## Supplementary File S2 for "Epidemiological and genomic investigation of chikungunya virus in Rio de Janeiro state, Brazil, between 2015 and 2018": CHIKV_ECSA_2015-2018_HKY+G4_strict_skygridMonthly_v1.10.4.combined.trees.txt (part 123 of 131)

#NEXUS
tree STATE_84260000 [&joint=-20999.184338759773,lnP=-20999.184338759773] = [&R] (((34[&rate=6.138688855867945E-4]:4.760287541373E-3,(((((67[&rate=6.138688855867945E-4]:3.983337417407E-1,(122[&rate=6.138688855867945E-4]:3.176616460287E-1,(123[&rate=6.138688855867945E-4]:1.918747849839E-1,124[&rate=6.138688855867945E-4]:1.891425445468E-1)[&rate=6.138688855867945E-4]:1.257868610447E-1)[&rate=6.138688855867945E-4]:5.819446460527E-1)[&rate=6.138688855867945E-4]:7.08013498847E-2,66[&rate=6.138688855867945E-4]:4.691350916254E-1)[&rate=6.138688855867945E-4]:1.41499748471E-2,((126[&rate=6.138688855867945E-4]:1.19541401762E0,(120[&rate=6.138688855867945E-4]:1.865479362317E0,119[&rate=6.138688855867945E-4]:1.961369773276E0)[&rate=6.138688855867945E-4]:1.974676698754E-2)[&rate=6.138688855867945E-4]:3.905613596307E-1,((138[&rate=6.138688855867945E-4]:3.764799901728E-1,136[&rate=6.138688855867945E-4]:2.449731408576E-1)[&rate=6.138688855867945E-4]:5.515988672338E-1,135[&rate=6.138688855867945E-4]:7.280788574065E-1)[&rate=6.138688855867945E-4]:1.295653837009E0)[&rate=6.138688855867945E-4]:1.444838789066E-1)[&rate=6.138688855867945E-4]:8.527698529824E-2,(((((54[&rate=6.138688855867945E-4]:2.337234368682E-1,(58[&rate=6.138688855867945E-4]:2.314730344758E-1,37[&rate=6.138688855867945E-4]:2.505987175359E-1)[&rate=6.138688855867945E-4]:5.962745157281E-2)[&rate=6.138688855867945E-4]:1.521207981838E-1,(57[&rate=6.138688855867945E-4]:2.786184814284E-1,59[&rate=6.138688855867945E-4]:2.758862409912E-1)[&rate=6.138688855867945E-4]:1.482093601811E-1)[&rate=6.138688855867945E-4]:2.001532070946E-1,(55[&rate=6.138688855867945E-4]:5.995769303627E-1,56[&rate=6.138688855867945E-4]:5.995769303627E-1)[&rate=6.138688855867945E-4]:1.647515659257E-2)[&rate=6.138688855867945E-4]:2.860187556209E-1,68[&rate=6.138688855867945E-4]:8.610872360188E-1)[&rate=6.138688855867945E-4]:1.57704966639E-1,(((53[&rate=6.138688855867945E-4]:7.242566405498E-1,((134[&rate=6.138688855867945E-4]:4.350653838597E-1,(133[&rate=6.138688855867945E-4]:2.631967611342E-1,137[&rate=6.138688855867945E-4]:3.042926515453E-1)[&rate=6.138688855867945E-4]:2.020056090266E-1)[&rate=6.138688855867945E-4]:8.658339950259E-1,((((76[&rate=6.138688855867945E-4]:6.416771537485E-1,74[&rate=6.138688855867945E-4]:6.416771537485E-1)[&rate=6.138688855867945E-4]:6.487224492152E-3,70[&rate=6.138688855867945E-4]:6.098082138572E-1)[&rate=6.138688855867945E-4]:1.639169597279E-1,75[&rate=6.138688855867945E-4]:8.120813379685E-1)[&rate=6.138688855867945E-4]:4.833252229E-2,((79[&rate=6.138688855867945E-4]:4.479519125762E-1,((71[&rate=6.138688855867945E-4]:1.337693306195E-1,82[&rate=6.138688855867945E-4]:1.693857689756E-1)[&rate=6.138688855867945E-4]:2.302382759443E-1,(78[&rate=6.138688855867945E-4]:1.435583046255E-1,72[&rate=6.138688855867945E-4]:1.216404964062E-1)[&rate=6.138688855867945E-4]:2.478465622124E-1)[&rate=6.138688855867945E-4]:5.654704573837E-2)[&rate=6.138688855867945E-4]:6.801781009339E-2,((73[&rate=6.138688855867945E-4]:4.271196538237E-1,(80[&rate=6.138688855867945E-4]:3.328696821935E-2,81[&rate=6.138688855867945E-4]:3.328696821935E-2)[&rate=6.138688855867945E-4]:3.445176171113E-1)[&rate=6.138688855867945E-4]:1.222197383841E-1,77[&rate=6.138688855867945E-4]:5.438599401532E-1)[&rate=6.138688855867945E-4]:7.726220872579E-3)[&rate=6.138688855867945E-4]:3.033482471781E-1)[&rate=6.138688855867945E-4]:4.350060665721E-1)[&rate=6.138688855867945E-4]:1.752997723313E-1)[&rate=6.138688855867945E-4]:2.249345795756E-1,((103[&rate=6.138688855867945E-4]:1.910340449754E-1,((12[&rate=6.138688855867945E-4]:2.138085842659E-1,5[&rate=6.138688855867945E-4]:1.754524198824E-1)[&rate=6.138688855867945E-4]:5.7668040293E-2,29[&rate=6.138688855867945E-4]:3.783259396274E-1)[&rate=6.138688855867945E-4]:4.558481767679E-2)[&rate=6.138688855867945E-4]:1.991715193249E0,52[&rate=6.138688855867945E-4]:5.184555036631E-1)[&rate=6.138688855867945E-4]:4.389324377737E-1)[&rate=6.138688855867945E-4]:1.438540464286E-1,125[&rate=6.138688855867945E-4]:8.826627528928E-1)[&rate=6.138688855867945E-4]:3.027961164318E-1)[&rate=6.138688855867945E-4]:9.749048688515E-2)[&rate=6.138688855867945E-4]:8.106459779576E-2,((38[&rate=6.138688855867945E-4]:9.608823859479E-1,(147[&rate=6.138688855867945E-4]:8.515532710509E-1,((((98[&rate=6.138688855867945E-4]:6.949998377252E-1,(99[&rate=6.138688855867945E-4]:4.128314723922E-1,96[&rate=6.138688855867945E-4]:3.773123467093E-1)[&rate=6.138688855867945E-4]:3.040262888303E-1)[&rate=6.138688855867945E-4]:1.356570710892E-3,(95[&rate=6.138688855867945E-4]:5.600086315498E-1,(100[&rate=6.138688855867945E-4]:3.564508207855E-1,94[&rate=6.138688855867945E-4]:3.564508207855E-1)[&rate=6.138688855867945E-4]:1.188583572123E-1)[&rate=6.138688855867945E-4]:1.47276738635E-1)[&rate=6.138688855867945E-4]:1.535603863263E-1,((((((22[&rate=6.138688855867945E-4]:3.025043236782E-1,27[&rate=6.138688855867945E-4]:3.189426798426E-1)[&rate=6.138688855867945E-4]:5.044899324809E-1,(31[&rate=6.138688855867945E-4]:7.842804675171E-1,((7[&rate=6.138688855867945E-4]:2.131062106114E-1,8[&rate=6.138688855867945E-4]:2.131062106114E-1)[&rate=6.138688855867945E-4]:3.552009380752E-1,26[&rate=6.138688855867945E-4]:6.751564637551E-1)[&rate=6.138688855867945E-4]:6.528838732363E-2)[&rate=6.138688855867945E-4]:7.750830919011E-2)[&rate=6.138688855867945E-4]:1.687288246253E-1,2[&rate=6.138688855867945E-4]:8.031203410584E-1)[&rate=6.138688855867945E-4]:1.656986646859E0,97[&rate=6.138688855867945E-4]:4.323429337221E-1)[&rate=6.138688855867945E-4]:7.414382330322E-2,40[&rate=6.138688855867945E-4]:5.775250083916E-1)[&rate=6.138688855867945E-4]:1.428818946018E-2,16[&rate=6.138688855867945E-4]:2.677306123969E0)[&rate=6.138688855867945E-4]:1.296882963644E-1)[&rate=6.138688855867945E-4]:3.710004455017E-2,((101[&rate=6.138688855867945E-4]:5.949529324919E-1,(((((10[&rate=6.138688855867945E-4]:3.023884165437E-1,15[&rate=6.138688855867945E-4]:3.407445809271E-1)[&rate=6.138688855867945E-4]:2.078761573395E-1,(18[&rate=6.138688855867945E-4]:4.686226404921E-1,6[&rate=6.138688855867945E-4]:4.056089418619E-1)[&rate=6.138688855867945E-4]:8.821727585686E-2)[&rate=6.138688855867945E-4]:5.764609400117E-2,3[&rate=6.138688855867945E-4]:4.994175171995E-1)[&rate=6.138688855867945E-4]:1.699342508488E-2,((89[&rate=6.138688855867945E-4]:1.343161015848E-1,88[&rate=6.138688855867945E-4]:1.206174714478E-1)[&rate=6.138688855867945E-4]:1.499367449227E-1,(((93[&rate=6.138688855867945E-4]:3.918657657506E-2,84[&rate=6.138688855867945E-4]:2.548794643804E-2)[&rate=6.138688855867945E-4]:9.444581672936E-2,((85[&rate=6.138688855867945E-4]:4.699503737492E-2,83[&rate=6.138688855867945E-4]:4.699503737492E-2)[&rate=6.138688855867945E-4]:3.981200422027E-2,86[&rate=6.138688855867945E-4]:8.680704159519E-2)[&rate=6.138688855867945E-4]:3.312672157222E-2)[&rate=6.138688855867945E-4]:5.595068093653E-2,(87[&rate=6.138688855867945E-4]:1.597960569389E-1,(92[&rate=6.138688855867945E-4]:1.447089830988E-1,(91[&rate=6.138688855867945E-4]:1.485711940332E-2,90[&rate=6.138688855867945E-4]:1.485711940332E-2)[&rate=6.138688855867945E-4]:1.298518636955E-1)[&rate=6.138688855867945E-4]:2.878570397717E-2)[&rate=6.138688855867945E-4]:1.6088387165E-2)[&rate=6.138688855867945E-4]:9.466977226649E-2)[&rate=6.138688855867945E-4]:7.855827533111E-1)[&rate=6.138688855867945E-4]:9.143681555535E-1,(((((((109[&rate=6.138688855867945E-4]:3.966408335578E-1,107[&rate=6.138688855867945E-4]:3.774627513661E-1)[&rate=6.138688855867945E-4]:6.64458221958E-2,((104[&rate=6.138688855867945E-4]:2.3843580775E-1,114[&rate=6.138688855867945E-4]:1.781618351472E-1)[&rate=6.138688855867945E-4]:4.200933539593E-2,108[&rate=6.138688855867945E-4]:2.777054171186E-1)[&rate=6.138688855867945E-4]:1.63463430416E-1)[&rate=6.138688855867945E-4]:2.557436884192E-1,((13[&rate=6.138688855867945E-4]:3.79946922428E-1,19[&rate=6.138688855867945E-4]:4.183030868117E-1)[&rate=6.138688855867945E-4]:1.704804721832E-1,115[&rate=6.138688855867945E-4]:4.682356137893E-1)[&rate=6.138688855867945E-4]:1.71142675589E-1)[&rate=6.138688855867945E-4]:1.28491478147E-1,((116[&rate=6.138688855867945E-4]:4.949623351877E-1,(106[&rate=6.138688855867945E-4]:3.711848272961E-1,(139[&rate=6.138688855867945E-4]:4.664717446383E-1,111[&rate=6.138688855867945E-4]:2.911292788849E-1)[&rate=6.138688855867945E-4]:9.649390457563E-2)[&rate=6.138688855867945E-4]:1.840514804944E-1)[&rate=6.138688855867945E-4]:3.673526426691E-2,(148[&rate=6.138688855867945E-4]:1.012285115787E-1,143[&rate=6.138688855867945E-4]:9.848878555136E-2)[&rate=6.138688855867945E-4]:4.688252522596E-1)[&rate=6.138688855867945E-4]:2.361721680706E-1)[&rate=6.138688855867945E-4]:5.185841839236E-2,((((30[&rate=6.138688855867945E-4]:2.10649835439E-1,4[&rate=6.138688855867945E-4]:3.804709571302E-2)[&rate=6.138688855867945E-4]:3.05106879805E-1,112[&rate=6.138688855867945E-4]:4.006882220932E-1)[&rate=6.138688855867945E-4]:1.980943409084E-1,((113[&rate=6.138688855867945E-4]:3.910079093885E-1,9[&rate=6.138688855867945E-4]:3.827887313064E-1)[&rate=6.138688855867945E-4]:1.711950961935E-1,(17[&rate=6.138688855867945E-4]:4.009960099698E-1,14[&rate=6.138688855867945E-4]:3.626398455861E-1)[&rate=6.138688855867945E-4]:1.995631599959E-1)[&rate=6.138688855867945E-4]:3.65795574196E-2)[&rate=6.138688855867945E-4]:2.541480498154E-1,((110[&rate=6.138688855867945E-4]:5.144089992003E-1,105[&rate=6.138688855867945E-4]:4.924911909812E-1)[&rate=6.138688855867945E-4]:1.022616078861E-1,117[&rate=6.138688855867945E-4]:6.248897851686E-1)[&rate=6.138688855867945E-4]:2.307805536759E-1)[&rate=6.138688855867945E-4]:4.898935392252E-2)[&rate=6.138688855867945E-4]:3.598665551211E-1,(((141[&rate=6.138688855867945E-4]:7.684495076212E-2,145[&rate=6.138688855867945E-4]:7.95846767897E-2)[&rate=6.138688855867945E-4]:8.665433044357E-2,144[&rate=6.138688855867945E-4]:1.607595551783E-1)[&rate=6.138688855867945E-4]:1.382304873377E-1,142[&rate=6.138688855867945E-4]:3.04469494571E-1)[&rate=6.138688855867945E-4]:1.129919767016E0)[&rate=6.138688855867945E-4]:2.163853636088E-1,(102[&rate=6.138688855867945E-4]:2.74419545796E-1,(((24[&rate=6.138688855867945E-4]:6.871172264868E-1,(28[&rate=6.138688855867945E-4]:5.440197137181E-1,21[&rate=6.138688855867945E-4]:5.193621794717E-1)[&rate=6.138688855867945E-4]:1.485769648234E-1)[&rate=6.138688855867945E-4]:2.592053435635E-1,1[&rate=6.138688855867945E-4]:1.655006522421E-1)[&rate=6.138688855867945E-4]:1.426316014592E-1,((140[&rate=6.138688855867945E-4]:3.141332012973E-1,11[&rate=6.138688855867945E-4]:3.333112834891E-1)[&rate=6.138688855867945E-4]:3.042478618802E-1,((25[&rate=6.138688855867945E-4]:4.309511770642E-1,20[&rate=6.138688855867945E-4]:4.117730948725E-1)[&rate=6.138688855867945E-4]:2.636626605413E-1,23[&rate=6.138688855867945E-4]:6.836549334958E-1)[&rate=6.138688855867945E-4]:3.883571872261E-2)[&rate=6.138688855867945E-4]:3.555046151813E-1)[&rate=6.138688855867945E-4]:3.471092099029E-1)[&rate=6.138688855867945E-4]:1.297797369339E-1)[&rate=6.138688855867945E-4]:2.931954113539E-2)[&rate=6.138688855867945E-4]:1.669135606817E-1)[&rate=6.138688855867945E-4]:9.836553588767E-1,(146[&rate=6.138688855867945E-4]:6.797934373358E-1,39[&rate=6.138688855867945E-4]:5.595748581009E-1)[&rate=6.138688855867945E-4]:4.586927427391E-2)[&rate=6.138688855867945E-4]:1.531574063915E-1)[&rate=6.138688855867945E-4]:3.557468310426E-2)[&rate=6.138688855867945E-4]:2.350121750064E-1)[&rate=6.138688855867945E-4]:1.861726103538E-1,(((((((47[&rate=6.138688855867945E-4]:5.736446974558E-1,44[&rate=6.138688855867945E-4]:5.681802165816E-1)[&rate=6.138688855867945E-4]:8.114055936486E-2,(49[&rate=6.138688855867945E-4]:5.934346117256E-1,50[&rate=6.138688855867945E-4]:5.934346117256E-1)[&rate=6.138688855867945E-4]:2.856375984937E-2)[&rate=6.138688855867945E-4]:3.56121029542E-2,51[&rate=6.138688855867945E-4]:6.630749554034E-1)[&rate=6.138688855867945E-4]:1.780775808351E-3,(((41[&rate=6.138688855867945E-4]:2.669139858196E-1,48[&rate=6.138688855867945E-4]:3.106298328141E-1)[&rate=6.138688855867945E-4]:3.068841998341E-2,42[&rate=6.138688855867945E-4]:3.030668866772E-1)[&rate=6.138688855867945E-4]:3.099539131572E-1,(46[&rate=6.138688855867945E-4]:6.113341984678E-1,43[&rate=6.138688855867945E-4]:6.113341984678E-1)[&rate=6.138688855867945E-4]:5.086692923545E-2)[&rate=6.138688855867945E-4]:2.997700788E-2)[&rate=6.138688855867945E-4]:1.036944697065E-1,45[&rate=6.138688855867945E-4]:7.876758839784E-1)[&rate=6.138688855867945E-4]:2.897893534609E-1,(((((65[&rate=6.138688855867945E-4]:1.218708199245E-1,60[&rate=6.138688855867945E-4]:1.218708199245E-1)[&rate=6.138688855867945E-4]:3.87837883006E-2,(64[&rate=6.138688855867945E-4]:2.723334750933E-1,62[&rate=6.138688855867945E-4]:3.134293655043E-1)[&rate=6.138688855867945E-4]:3.900606463854E-2)[&rate=6.138688855867945E-4]:4.016988682983E-1,(61[&rate=6.138688855867945E-4]:2.304819075616E-1,63[&rate=6.138688855867945E-4]:1.893860171505E-1)[&rate=6.138688855867945E-4]:5.236523908796E-1)[&rate=6.138688855867945E-4]:7.849639495479E-1,((69[&rate=6.138688855867945E-4]:4.731189001795E-1,118[&rate=6.138688855867945E-4]:4.621599960699E-1)[&rate=6.138688855867945E-4]:3.005150660736E-1,((129[&rate=6.138688855867945E-4]:6.433961936735E-2,132[&rate=6.138688855867945E-4]:6.707934539471E-2)[&rate=6.138688855867945E-4]:5.20159440593E-2,(130[&rate=6.138688855867945E-4]:1.145251728453E-1,131[&rate=6.138688855867945E-4]:1.172648988727E-1)[&rate=6.138688855867945E-4]:1.830390581358E-3)[&rate=6.138688855867945E-4]:5.093331973469E-1)[&rate=6.138688855867945E-4]:7.764231858457E-1)[&rate=6.138688855867945E-4]:1.815740599852E-2,128[&rate=6.138688855867945E-4]:1.41752962659E0)[&rate=6.138688855867945E-4]:4.333318231402E-1)[&rate=6.138688855867945E-4]:1.157758806131E-1,(((36[&rate=6.138688855867945E-4]:5.646121830267E-2,35[&rate=6.138688855867945E-4]:9.885875836912E-3)[&rate=6.138688855867945E-4]:3.838436762672E-2,127[&rate=6.138688855867945E-4]:2.615393531135E0)[&rate=6.138688855867945E-4]:1.697437765236E-1,121[&rate=6.138688855867945E-4]:2.344041417248E0)[&rate=6.138688855867945E-4]:2.198561870687E-1)[&rate=6.138688855867945E-4]:1.068193427302E-1)[&rate=6.138688855867945E-4]:1.049370997803E-1)[&rate=6.138688855867945E-4]:2.18147336605E-1)[&rate=6.138688855867945E-4]:2.083265056869E-2,32[&rate=6.138688855867945E-4]:3.67512989098E-3)[&rate=6.138688855867945E-4]:7.145952314427E-2,33[&rate=6.138688855867945E-4]:8.061410508997E-2);
tree STATE_84270000 [&joint=-20974.11929727348,lnP=-20974.11929727348] = [&R] (((34[&rate=5.460381268591126E-4]:2.017842544767E-2,((((38[&rate=5.460381268591126E-4]:8.766608741431E-1,((39[&rate=5.460381268591126E-4]:5.172178513217E-1,16[&rate=5.460381268591126E-4]:2.602710777439E0)[&rate=5.460381268591126E-4]:1.397724082465E-1,((40[&rate=5.460381268591126E-4]:6.305014352002E-1,(((((((7[&rate=5.460381268591126E-4]:2.045477501656E-1,8[&rate=5.460381268591126E-4]:2.045477501656E-1)[&rate=5.460381268591126E-4]:1.34652400267E-1,26[&rate=5.460381268591126E-4]:4.460494655011E-1)[&rate=5.460381268591126E-4]:1.903030956115E-1,(22[&rate=5.460381268591126E-4]:3.207668520555E-1,27[&rate=5.460381268591126E-4]:3.372052082199E-1)[&rate=5.460381268591126E-4]:3.046268049474E-1)[&rate=5.460381268591126E-4]:2.219335836993E-1,31[&rate=5.460381268591126E-4]:9.021217612503E-1)[&rate=5.460381268591126E-4]:3.824717299169E-1,2[&rate=5.460381268591126E-4]:1.057196230893E0)[&rate=5.460381268591126E-4]:1.477471434036E0,146[&rate=5.460381268591126E-4]:6.981604413349E-1)[&rate=5.460381268591126E-4]:2.762268243875E-2,147[&rate=5.460381268591126E-4]:6.629415937191E-1)[&rate=5.460381268591126E-4]:2.49368906615E-2)[&rate=5.460381268591126E-4]:3.384460280348E-3,((101[&rate=5.460381268591126E-4]:1.050737299603E0,((((((10[&rate=5.460381268591126E-4]:3.629959194135E-1,15[&rate=5.460381268591126E-4]:4.013520837969E-1)[&rate=5.460381268591126E-4]:1.645789997047E-1,18[&rate=5.460381268591126E-4]:5.741502615839E-1)[&rate=5.460381268591126E-4]:6.732638832255E-2,6[&rate=5.460381268591126E-4]:5.784629512763E-1)[&rate=5.460381268591126E-4]:1.91168153964E-1,3[&rate=5.460381268591126E-4]:7.175763107198E-1)[&rate=5.460381268591126E-4]:5.056037984365E-1,((89[&rate=5.460381268591126E-4]:2.525451245495E-1,88[&rate=5.460381268591126E-4]:2.388464944124E-1)[&rate=5.460381268591126E-4]:6.047847508759E-1,(((84[&rate=5.460381268591126E-4]:7.711817421686E-2,(93[&rate=5.460381268591126E-4]:8.999102965898E-2,85[&rate=5.460381268591126E-4]:7.629239952196E-2)[&rate=5.460381268591126E-4]:8.257746948976E-4)[&rate=5.460381268591126E-4]:8.097370504026E-2,(86[&rate=5.460381268591126E-4]:1.334994545809E-1,83[&rate=5.460381268591126E-4]:1.334994545809E-1)[&rate=5.460381268591126E-4]:2.459242467626E-2)[&rate=5.460381268591126E-4]:6.961710105982E-2,((92[&rate=5.460381268591126E-4]:1.150850246899E-1,(91[&rate=5.460381268591126E-4]:1.996128490028E-2,90[&rate=5.460381268591126E-4]:1.996128490028E-2)[&rate=5.460381268591126E-4]:9.512373978963E-2)[&rate=5.460381268591126E-4]:8.507988924795E-2,87[&rate=5.460381268591126E-4]:1.864662838009E-1)[&rate=5.460381268591126E-4]:4.124269651608E-2)[&rate=5.460381268591126E-4]:6.159222649714E-1)[&rate=5.460381268591126E-4]:9.192748912651E-1)[&rate=5.460381268591126E-4]:2.036742241493E-1,((((1[&rate=5.460381268591126E-4]:4.873259866817E-2,(28[&rate=5.460381268591126E-4]:6.206101246624E-1,21[&rate=5.460381268591126E-4]:5.95952590416E-1)[&rate=5.460381268591126E-4]:2.144238438687E-1)[&rate=5.460381268591126E-4]:8.56100340557E-2,24[&rate=5.460381268591126E-4]:9.151645505321E-1)[&rate=5.460381268591126E-4]:2.694752824833E-1,((23[&rate=5.460381268591126E-4]:6.440742203974E-1,25[&rate=5.460381268591126E-4]:6.55033124507E-1)[&rate=5.460381268591126E-4]:2.133099900649E-1,((140[&rate=5.460381268591126E-4]:4.256863101121E-1,20[&rate=5.460381268591126E-4]:5.215767210709E-1)[&rate=5.460381268591126E-4]:1.11734177285E-1,11[&rate=5.460381268591126E-4]:5.565985695888E-1)[&rate=5.460381268591126E-4]:2.158541340243E-1)[&rate=5.460381268591126E-4]:3.162967184434E-1)[&rate=5.460381268591126E-4]:2.219232564205E-1,((102[&rate=5.460381268591126E-4]:1.859066818134E-1,((((148[&rate=5.460381268591126E-4]:2.119915461518E-1,143[&rate=5.460381268591126E-4]:2.092518201244E-1)[&rate=5.460381268591126E-4]:4.398618661204E-1,((111[&rate=5.460381268591126E-4]:2.963184877662E-1,(139[&rate=5.460381268591126E-4]:4.049869711145E-1,106[&rate=5.460381268591126E-4]:2.132061491968E-1)[&rate=5.460381268591126E-4]:6.6673982405E-2)[&rate=5.460381268591126E-4]:3.075253740414E-1,116[&rate=5.460381268591126E-4]:5.271315330405E-1)[&rate=5.460381268591126E-4]:8.636571484804E-2)[&rate=5.460381268591126E-4]:1.557336725176E-1,(((109[&rate=5.460381268591126E-4]:3.814082401515E-1,(107[&rate=5.460381268591126E-4]:3.429671136294E-1,((104[&rate=5.460381268591126E-4]:1.887925032584E-1,114[&rate=5.460381268591126E-4]:1.285185306556E-1)[&rate=5.460381268591126E-4]:9.691716113117E-2,108[&rate=5.460381268591126E-4]:2.829699383622E-1)[&rate=5.460381268591126E-4]:5.725744923991E-2)[&rate=5.460381268591126E-4]:1.926304433034E-2)[&rate=5.460381268591126E-4]:2.479731737637E-1,(13[&rate=5.460381268591126E-4]:4.359436856774E-1,19[&rate=5.460381268591126E-4]:4.742998500611E-1)[&rate=5.460381268591126E-4]:1.961774542651E-1)[&rate=5.460381268591126E-4]:1.385710432874E-2,115[&rate=5.460381268591126E-4]:5.637864634494E-1)[&rate=5.460381268591126E-4]:2.054444569566E-1)[&rate=5.460381268591126E-4]:3.750850402498E-1,(((17[&rate=5.460381268591126E-4]:4.183428176883E-1,14[&rate=5.460381268591126E-4]:3.799866533047E-1)[&rate=5.460381268591126E-4]:3.131306071222E-1,(117[&rate=5.460381268591126E-4]:6.013965398893E-1,(105[&rate=5.460381268591126E-4]:3.619197210041E-1,110[&rate=5.460381268591126E-4]:3.838375292232E-1)[&rate=5.460381268591126E-4]:2.093398325838E-1)[&rate=5.460381268591126E-4]:9.446044656521E-2)[&rate=5.460381268591126E-4]:2.363924688386E-1,(((30[&rate=5.460381268591126E-4]:2.227386312928E-1,4[&rate=5.460381268591126E-4]:5.013589156679E-2)[&rate=5.460381268591126E-4]:3.777582754013E-1,112[&rate=5.460381268591126E-4]:4.854284135433E-1)[&rate=5.460381268591126E-4]:1.047235690606E-1,(9[&rate=5.460381268591126E-4]:5.297781220658E-1,113[&rate=5.460381268591126E-4]:5.379973001478E-1)[&rate=5.460381268591126E-4]:5.215468245614E-2)[&rate=5.460381268591126E-4]:3.393577466615E-1)[&rate=5.460381268591126E-4]:2.969980122122E-1)[&rate=5.460381268591126E-4]:3.337154307528E-2)[&rate=5.460381268591126E-4]:4.705589268106E-2,((141[&rate=5.460381268591126E-4]:4.554385818529E-1,(145[&rate=5.460381268591126E-4]:4.117045617614E-1,144[&rate=5.460381268591126E-4]:4.062251097065E-1)[&rate=5.460381268591126E-4]:4.64737461191E-2)[&rate=5.460381268591126E-4]:2.537063680641E-1,142[&rate=5.460381268591126E-4]:7.118846759446E-1)[&rate=5.460381268591126E-4]:7.676532410157E-1)[&rate=5.460381268591126E-4]:1.195667932498E-2)[&rate=5.460381268591126E-4]:1.846748055134E-1)[&rate=5.460381268591126E-4]:6.266226923251E-1)[&rate=5.460381268591126E-4]:5.259224038151E-1,((((99[&rate=5.460381268591126E-4]:5.987666972994E-1,96[&rate=5.460381268591126E-4]:5.632475716165E-1)[&rate=5.460381268591126E-4]:8.199447491288E-2,98[&rate=5.460381268591126E-4]:6.58903248715E-1)[&rate=5.460381268591126E-4]:3.180274730688E-3,(95[&rate=5.460381268591126E-4]:5.694453774935E-1,(100[&rate=5.460381268591126E-4]:4.399131045131E-1,94[&rate=5.460381268591126E-4]:4.399131045131E-1)[&rate=5.460381268591126E-4]:4.483281942831E-2)[&rate=5.460381268591126E-4]:1.03567107701E-1)[&rate=5.460381268591126E-4]:6.575911540237E-2,97[&rate=5.460381268591126E-4]:5.283890869356E-1)[&rate=5.460381268591126E-4]:4.068206122608E-3)[&rate=5.460381268591126E-4]:3.039035105617E-2)[&rate=5.460381268591126E-4]:2.310436408762E-2)[&rate=5.460381268591126E-4]:2.879766255039E-1)[&rate=5.460381268591126E-4]:4.245170323389E-1,(((((60[&rate=5.460381268591126E-4]:9.928777043152E-2,62[&rate=5.460381268591126E-4]:2.910685923493E-1)[&rate=5.460381268591126E-4]:2.010210652685E-2,(65[&rate=5.460381268591126E-4]:9.379616202712E-2,64[&rate=5.460381268591126E-4]:2.444810935338E-1)[&rate=5.460381268591126E-4]:2.559371493125E-2)[&rate=5.460381268591126E-4]:3.139724448463E-1,(61[&rate=5.460381268591126E-4]:1.344110413809E-1,63[&rate=5.460381268591126E-4]:9.33151509699E-2)[&rate=5.460381268591126E-4]:4.907321023415E-1)[&rate=5.460381268591126E-4]:1.331987999974E0,(((((47[&rate=5.460381268591126E-4]:3.141596459086E-2,44[&rate=5.460381268591126E-4]:2.595148371661E-2)[&rate=5.460381268591126E-4]:6.172682693559E-1,(51[&rate=5.460381268591126E-4]:6.201449976842E-1,(49[&rate=5.460381268591126E-4]:5.113488437154E-1,50[&rate=5.460381268591126E-4]:5.113488437154E-1)[&rate=5.460381268591126E-4]:1.033316730946E-1)[&rate=5.460381268591126E-4]:1.216831891058E-3)[&rate=5.460381268591126E-4]:1.417505527977E-2,((41[&rate=5.460381268591126E-4]:4.616869316496E-1,(48[&rate=5.460381268591126E-4]:2.572642147182E-1,42[&rate=5.460381268591126E-4]:2.19012848598E-1)[&rate=5.460381268591126E-4]:2.481385639259E-1)[&rate=5.460381268591126E-4]:1.055624024413E-1,(46[&rate=5.460381268591126E-4]:6.121326418429E-1,43[&rate=5.460381268591126E-4]:6.121326418429E-1)[&rate=5.460381268591126E-4]:9.761500991076E-3)[&rate=5.460381268591126E-4]:4.096514639258E-2)[&rate=5.460381268591126E-4]:5.162915296266E-2,45[&rate=5.460381268591126E-4]:7.062917208778E-1)[&rate=5.460381268591126E-4]:3.370456154491E-1,(128[&rate=5.460381268591126E-4]:1.54249913371E0,(((131[&rate=5.460381268591126E-4]:1.45737754566E-1,130[&rate=5.460381268591126E-4]:1.429980285386E-1)[&rate=5.460381268591126E-4]:2.721642302568E-2,(132[&rate=5.460381268591126E-4]:8.07928595027E-2,129[&rate=5.460381268591126E-4]:7.805313347535E-2)[&rate=5.460381268591126E-4]:9.216131808897E-2)[&rate=5.460381268591126E-4]:3.924423986171E-1,(118[&rate=5.460381268591126E-4]:6.958070772785E-1,69[&rate=5.460381268591126E-4]:7.067659813882E-1)[&rate=5.460381268591126E-4]:3.836074272783E-3)[&rate=5.460381268591126E-4]:9.825820095561E-1)[&rate=5.460381268591126E-4]:2.742344149082E-1)[&rate=5.460381268591126E-4]:6.715676804689E-4)[&rate=5.460381268591126E-4]:4.498244778136E-2,(35[&rate=5.460381268591126E-4]:1.563565743924E-1,(36[&rate=5.460381268591126E-4]:1.150731208873E-1,(121[&rate=5.460381268591126E-4]:1.955155199525E0,127[&rate=5.460381268591126E-4]:2.396251089935E0)[&rate=5.460381268591126E-4]:2.393699761572E-1)[&rate=5.460381268591126E-4]:8.785879597083E-2)[&rate=5.460381268591126E-4]:1.772638664001E-1)[&rate=5.460381268591126E-4]:3.65192019174E-1)[&rate=5.460381268591126E-4]:6.616240838038E-2,((66[&rate=5.460381268591126E-4]:1.500741276556E-1,(119[&rate=5.460381268591126E-4]:1.98749443755E0,((((138[&rate=5.460381268591126E-4]:3.94550232135E-1,136[&rate=5.460381268591126E-4]:2.630433828198E-1)[&rate=5.460381268591126E-4]:3.390610820274E-1,135[&rate=5.460381268591126E-4]:5.336113141623E-1)[&rate=5.460381268591126E-4]:9.115924470903E-1,126[&rate=5.460381268591126E-4]:1.007446444088E0)[&rate=5.460381268591126E-4]:1.747476629166E-1,120[&rate=5.460381268591126E-4]:1.87200621869E0)[&rate=5.460381268591126E-4]:1.959780790148E-2)[&rate=5.460381268591126E-4]:1.954564024343E-1)[&rate=5.460381268591126E-4]:1.791300579518E-1,(67[&rate=5.460381268591126E-4]:2.689628015708E-1,(122[&rate=5.460381268591126E-4]:3.689059277732E-1,(123[&rate=5.460381268591126E-4]:1.571071808784E-1,124[&rate=5.460381268591126E-4]:1.543749404413E-1)[&rate=5.460381268591126E-4]:2.117987468948E-1)[&rate=5.460381268591126E-4]:4.013294241383E-1)[&rate=5.460381268591126E-4]:6.02413840366E-2)[&rate=5.460381268591126E-4]:4.357706827394E-1)[&rate=5.460381268591126E-4]:3.935757559686E-2,((((((57[&rate=5.460381268591126E-4]:3.671366390746E-1,(54[&rate=5.460381268591126E-4]:3.185810107792E-1,37[&rate=5.460381268591126E-4]:3.950837430196E-1)[&rate=5.460381268591126E-4]:7.572021738041E-3)[&rate=5.460381268591126E-4]:4.609212396185E-2,58[&rate=5.460381268591126E-4]:4.296222056594E-1)[&rate=5.460381268591126E-4]:2.894413125533E-2,(56[&rate=5.460381268591126E-4]:3.682374439608E-1,55[&rate=5.460381268591126E-4]:3.682374439608E-1)[&rate=5.460381268591126E-4]:6.300648858222E-2)[&rate=5.460381268591126E-4]:3.179949523776E-2,59[&rate=5.460381268591126E-4]:4.712401490924E-1)[&rate=5.460381268591126E-4]:3.497981060533E-1,68[&rate=5.460381268591126E-4]:7.718579272767E-1)[&rate=5.460381268591126E-4]:4.735023413104E-1,(((52[&rate=5.460381268591126E-4]:5.883615194372E-1,(103[&rate=5.460381268591126E-4]:4.634394298015E-1,((12[&rate=5.460381268591126E-4]:1.052900933994E-1,5[&rate=5.460381268591126E-4]:6.69339290159E-2)[&rate=5.460381268591126E-4]:4.137010642695E-1,29[&rate=5.460381268591126E-4]:6.258404727374E-1)[&rate=5.460381268591126E-4]:7.047566939297E-2)[&rate=5.460381268591126E-4]:1.789215824197E0)[&rate=5.460381268591126E-4]:1.290752435277E-1,((((75[&rate=5.460381268591126E-4]:6.670227895683E-1,((74[&rate=5.460381268591126E-4]:6.093736593132E-1,70[&rate=5.460381268591126E-4]:5.710174949297E-1)[&rate=5.460381268591126E-4]:2.291241262043E-2,76[&rate=5.460381268591126E-4]:6.322860719336E-1)[&rate=5.460381268591126E-4]:3.473671763466E-2)[&rate=5.460381268591126E-4]:1.311570451398E-1,((80[&rate=5.460381268591126E-4]:7.591807916588E-2,81[&rate=5.460381268591126E-4]:7.591807916588E-2)[&rate=5.460381268591126E-4]:3.41111438484E-1,((77[&rate=5.460381268591126E-4]:2.576073488477E-1,73[&rate=5.460381268591126E-4]:2.630868009025E-1)[&rate=5.460381268591126E-4]:1.024853063705E-1,(((79[&rate=5.460381268591126E-4]:2.084609412098E-1,71[&rate=5.460381268591126E-4]:1.810636809358E-1)[&rate=5.460381268591126E-4]:4.66206769777E-2,82[&rate=5.460381268591126E-4]:2.633007962696E-1)[&rate=5.460381268591126E-4]:2.552574689508E-2,(78[&rate=5.460381268591126E-4]:6.55253889567E-2,72[&rate=5.460381268591126E-4]:4.360758073739E-2)[&rate=5.460381268591126E-4]:2.150819761259E-1)[&rate=5.460381268591126E-4]:4.386885177952E-2)[&rate=5.460381268591126E-4]:1.007724788701E-1)[&rate=5.460381268591126E-4]:3.318352485651E-1)[&rate=5.460381268591126E-4]:6.228182312976E-1,53[&rate=5.460381268591126E-4]:6.745350073936E-1)[&rate=5.460381268591126E-4]:1.446063465447E-2,((133[&rate=5.460381268591126E-4]:8.798340501087E-1,137[&rate=5.460381268591126E-4]:9.209299405198E-1)[&rate=5.460381268591126E-4]:5.752272070626E-2,134[&rate=5.460381268591126E-4]:9.072197845138E-1)[&rate=5.460381268591126E-4]:5.337183682013E-1)[&rate=5.460381268591126E-4]:2.024439960544E-2)[&rate=5.460381268591126E-4]:4.941080317242E-1,125[&rate=5.460381268591126E-4]:9.929655597166E-1)[&rate=5.460381268591126E-4]:4.190613755372E-1)[&rate=5.460381268591126E-4]:1.066928131289E-1)[&rate=5.460381268591126E-4]:7.885968013405E-2)[&rate=5.460381268591126E-4]:1.354653292766E-2,32[&rate=5.460381268591126E-4]:1.180715015625E-2)[&rate=5.460381268591126E-4]:3.496669789128E-2,33[&rate=5.460381268591126E-4]:5.225330010224E-2);
tree STATE_84280000 [&joint=-20983.7607011663,lnP=-20983.7607011663] = [&R] ((((34[&rate=5.645423065160031E-4]:8.666075718573E-2,((((57[&rate=5.645423065160031E-4]:3.687095887557E-1,(54[&rate=5.645423065160031E-4]:1.80267807478E-1,(58[&rate=5.645423065160031E-4]:2.161959929672E-1,(37[&rate=5.645423065160031E-4]:4.505219772562E-2,59[&rate=5.645423065160031E-4]:6.800831605398E-3)[&rate=5.645423065160031E-4]:1.902694783017E-1)[&rate=5.645423065160031E-4]:2.144886369109E-2)[&rate=5.645423065160031E-4]:1.474581747204E-1)[&rate=5.645423065160031E-4]:1.764178441017E-1,(55[&rate=5.645423065160031E-4]:4.157961677614E-1,56[&rate=5.645423065160031E-4]:4.157961677614E-1)[&rate=5.645423065160031E-4]:1.184023033473E-1)[&rate=5.645423065160031E-4]:2.504637218908E-1,68[&rate=5.645423065160031E-4]:7.436785864422E-1)[&rate=5.645423065160031E-4]:5.908125793984E-1,(((53[&rate=5.645423065160031E-4]:5.77991448524E-1,(((134[&rate=5.645423065160031E-4]:4.791918228351E-1,133[&rate=5.645423065160031E-4]:5.093288091363E-1)[&rate=5.645423065160031E-4]:2.080922502984E-1,137[&rate=5.645423065160031E-4]:7.585169498458E-1)[&rate=5.645423065160031E-4]:5.089238842798E-1,(((70[&rate=5.645423065160031E-4]:3.068892480571E-1,(76[&rate=5.645423065160031E-4]:2.840146182368E-1,74[&rate=5.645423065160031E-4]:2.840146182368E-1)[&rate=5.645423065160031E-4]:6.123079420377E-2)[&rate=5.645423065160031E-4]:3.968483920795E-2,75[&rate=5.645423065160031E-4]:3.849302516485E-1)[&rate=5.645423065160031E-4]:2.040190923101E-1,(77[&rate=5.645423065160031E-4]:4.63259919769E-1,((80[&rate=5.645423065160031E-4]:4.574462217377E-2,81[&rate=5.645423065160031E-4]:4.574462217377E-2)[&rate=5.645423065160031E-4]:2.73271130667E-1,((73[&rate=5.645423065160031E-4]:3.457925292065E-1,((82[&rate=5.645423065160031E-4]:2.254715776045E-1,(78[&rate=5.645423065160031E-4]:2.106954669771E-1,72[&rate=5.645423065160031E-4]:1.887776587578E-1)[&rate=5.645423065160031E-4]:6.556932545375E-3)[&rate=5.645423065160031E-4]:4.046038951029E-2,79[&rate=5.645423065160031E-4]:2.577127890328E-1)[&rate=5.645423065160031E-4]:4.698384976288E-2)[&rate=5.645423065160031E-4]:1.194179789783E-2,71[&rate=5.645423065160031E-4]:2.892411764194E-1)[&rate=5.645423065160031E-4]:1.059649422959E-2)[&rate=5.645423065160031E-4]:1.004085504899E-1)[&rate=5.645423065160031E-4]:1.202099721349E-1)[&rate=5.645423065160031E-4]:6.017791613999E-1)[&rate=5.645423065160031E-4]:1.337260017776E-1)[&rate=5.645423065160031E-4]:1.48276579193E-1,(52[&rate=5.645423065160031E-4]:6.252859712841E-1,(103[&rate=5.645423065160031E-4]:6.710465468277E-1,((12[&rate=5.645423065160031E-4]:1.519666401865E-1,5[&rate=5.645423065160031E-4]:1.13610475803E-1)[&rate=5.645423065160031E-4]:3.220795934778E-1,29[&rate=5.645423065160031E-4]:5.808955487328E-1)[&rate=5.645423065160031E-4]:3.230277104236E-1)[&rate=5.645423065160031E-4]:1.618533159017E0)[&rate=5.645423065160031E-4]:1.091787777443E-1)[&rate=5.645423065160031E-4]:4.649764303743E-1,125[&rate=5.645423065160031E-4]:9.808619444301E-1)[&rate=5.645423065160031E-4]:5.202958880772E-1)[&rate=5.645423065160031E-4]:1.629039277475E-1)[&rate=5.645423065160031E-4]:7.585296228503E-3,(((((126[&rate=5.645423065160031E-4]:9.188247322027E-1,119[&rate=5.645423065160031E-4]:1.704527254846E0)[&rate=5.645423065160031E-4]:2.42274709637E-1,(((138[&rate=5.645423065160031E-4]:1.947323028741E-1,136[&rate=5.645423065160031E-4]:6.322545355893E-2)[&rate=5.645423065160031E-4]:2.407171457767E-1,135[&rate=5.645423065160031E-4]:2.354494486507E-1)[&rate=5.645423065160031E-4]:3.461034283205E-1,120[&rate=5.645423065160031E-4]:8.336076714917E-1)[&rate=5.645423065160031E-4]:1.017303882033E0)[&rate=5.645423065160031E-4]:3.991199714606E-1,(67[&rate=5.645423065160031E-4]:2.746714996763E-1,((123[&rate=5.645423065160031E-4]:2.505814033921E-1,124[&rate=5.645423065160031E-4]:2.478491629549E-1)[&rate=5.645423065160031E-4]:2.811802486832E-1,122[&rate=5.645423065160031E-4]:5.317616520753E-1)[&rate=5.645423065160031E-4]:2.441823979417E-1)[&rate=5.645423065160031E-4]:3.837372393894E-2)[&rate=5.645423065160031E-4]:9.983470186955E-3,66[&rate=5.645423065160031E-4]:3.230286938022E-1)[&rate=5.645423065160031E-4]:5.204738540695E-1,((38[&rate=5.645423065160031E-4]:9.295339482873E-1,(((146[&rate=5.645423065160031E-4]:6.544957167377E-1,16[&rate=5.645423065160031E-4]:2.61977006362E0)[&rate=5.645423065160031E-4]:9.307095223306E-2,((39[&rate=5.645423065160031E-4]:5.943524711201E-1,147[&rate=5.645423065160031E-4]:6.517295203005E-1)[&rate=5.645423065160031E-4]:1.062873871448E-2,((((22[&rate=5.645423065160031E-4]:2.517403358505E-1,27[&rate=5.645423065160031E-4]:2.681786920149E-1)[&rate=5.645423065160031E-4]:4.691584382393E-1,((7[&rate=5.645423065160031E-4]:1.402313517697E-1,8[&rate=5.645423065160031E-4]:1.402313517697E-1)[&rate=5.645423065160031E-4]:3.38770594883E-1,26[&rate=5.645423065160031E-4]:5.858512617213E-1)[&rate=5.645423065160031E-4]:1.460064164782E-1)[&rate=5.645423065160031E-4]:9.743411485215E-2,(31[&rate=5.645423065160031E-4]:8.044856246782E-1,2[&rate=5.645423065160031E-4]:5.770883644041E-1)[&rate=5.645423065160031E-4]:6.86417848119E-2)[&rate=5.645423065160031E-4]:1.80489283446E0,40[&rate=5.645423065160031E-4]:4.938971808461E-1)[&rate=5.645423065160031E-4]:1.110840289885E-1)[&rate=5.645423065160031E-4]:2.236687990127E-2)[&rate=5.645423065160031E-4]:8.946811084562E-2,(((98[&rate=5.645423065160031E-4]:6.476033580761E-1,(101[&rate=5.645423065160031E-4]:8.997936118583E-1,(((3[&rate=5.645423065160031E-4]:5.20524658372E-1,((89[&rate=5.645423065160031E-4]:2.170181666637E-1,88[&rate=5.645423065160031E-4]:2.033195365267E-1)[&rate=5.645423065160031E-4]:1.346969017779E-2,((85[&rate=5.645423065160031E-4]:1.730490351648E-1,((86[&rate=5.645423065160031E-4]:1.42872489018E-1,83[&rate=5.645423065160031E-4]:1.42872489018E-1)[&rate=5.645423065160031E-4]:5.449592861962E-3,(84[&rate=5.645423065160031E-4]:7.251249204939E-2,93[&rate=5.645423065160031E-4]:8.621112218641E-2)[&rate=5.645423065160031E-4]:7.580958983058E-2)[&rate=5.645423065160031E-4]:2.472695328483E-2)[&rate=5.645423065160031E-4]:3.287305560262E-3,((92[&rate=5.645423065160031E-4]:1.142458166447E-1,(91[&rate=5.645423065160031E-4]:4.966365285377E-2,90[&rate=5.645423065160031E-4]:4.966365285377E-2)[&rate=5.645423065160031E-4]:6.458216379089E-2)[&rate=5.645423065160031E-4]:6.887350693904E-2,87[&rate=5.645423065160031E-4]:1.694206934467E-1)[&rate=5.645423065160031E-4]:6.915647278373E-3)[&rate=5.645423065160031E-4]:4.045288597941E-2)[&rate=5.645423065160031E-4]:8.434614590646E-1)[&rate=5.645423065160031E-4]:6.098536839327E-2,((18[&rate=5.645423065160031E-4]:5.752170226565E-1,6[&rate=5.645423065160031E-4]:5.122033240264E-1)[&rate=5.645423065160031E-4]:5.690079617491E-2,(10[&rate=5.645423065160031E-4]:1.875826410699E-1,15[&rate=5.645423065160031E-4]:2.259388054534E-1)[&rate=5.645423065160031E-4]:3.979598352958E-1)[&rate=5.645423065160031E-4]:6.446070108442E-2)[&rate=5.645423065160031E-4]:9.202874424242E-1,((((144[&rate=5.645423065160031E-4]:3.654875409054E-1,(141[&rate=5.645423065160031E-4]:3.413231297286E-1,145[&rate=5.645423065160031E-4]:3.440628557561E-1)[&rate=5.645423065160031E-4]:2.690413720422E-2)[&rate=5.645423065160031E-4]:4.133007466358E-2,142[&rate=5.645423065160031E-4]:4.122970676239E-1)[&rate=5.645423065160031E-4]:1.147187672571E0,(102[&rate=5.645423065160031E-4]:1.129733385752E-1,(((1[&rate=5.645423065160031E-4]:4.991715100618E-2,(28[&rate=5.645423065160031E-4]:6.130122910874E-1,21[&rate=5.645423065160031E-4]:5.88354756841E-1)[&rate=5.645423065160031E-4]:2.232062297817E-1)[&rate=5.645423065160031E-4]:1.030322647933E-1,24[&rate=5.645423065160031E-4]:9.337713336077E-1)[&rate=5.645423065160031E-4]:3.361729650937E-1,((11[&rate=5.645423065160031E-4]:5.139592983646E-1,140[&rate=5.645423065160031E-4]:4.947812161729E-1)[&rate=5.645423065160031E-4]:1.909592866466E-1,((20[&rate=5.645423065160031E-4]:5.246821237309E-1,25[&rate=5.645423065160031E-4]:5.438602059226E-1)[&rate=5.645423065160031E-4]:7.956038494003E-2,23[&rate=5.645423065160031E-4]:6.12461686753E-1)[&rate=5.645423065160031E-4]:1.773884051074E-1)[&rate=5.645423065160031E-4]:4.691353027314E-1)[&rate=5.645423065160031E-4]:4.67287549014E-3)[&rate=5.645423065160031E-4]:1.999360591536E-1)[&rate=5.645423065160031E-4]:6.093109303909E-3,((((107[&rate=5.645423065160031E-4]:6.521948420505E-1,((108[&rate=5.645423065160031E-4]:2.290703806114E-1,(104[&rate=5.645423065160031E-4]:6.294022705815E-2,114[&rate=5.645423065160031E-4]:2.666254455381E-3)[&rate=5.645423065160031E-4]:1.688698795806E-1)[&rate=5.645423065160031E-4]:3.85252277722E-1,109[&rate=5.645423065160031E-4]:6.362404665525E-1)[&rate=5.645423065160031E-4]:3.513245768969E-2)[&rate=5.645423065160031E-4]:1.505572941559E-1,(115[&rate=5.645423065160031E-4]:5.609081787511E-1,(13[&rate=5.645423065160031E-4]:2.048572595184E-1,19[&rate=5.645423065160031E-4]:2.432134239021E-1)[&rate=5.645423065160031E-4]:4.382427000546E-1)[&rate=5.645423065160031E-4]:1.815699848525E-1)[&rate=5.645423065160031E-4]:3.503175649248E-1,((148[&rate=5.645423065160031E-4]:5.104588963845E-1,143[&rate=5.645423065160031E-4]:5.077191703572E-1)[&rate=5.645423065160031E-4]:5.13736130426E-1,(((111[&rate=5.645423065160031E-4]:1.110669294061E-1,106[&rate=5.645423065160031E-4]:9.462857324171E-2)[&rate=5.645423065160031E-4]:7.502129657972E-3,139[&rate=5.645423065160031E-4]:2.939115248174E-1)[&rate=5.645423065160031E-4]:4.163034088433E-1,116[&rate=5.645423065160031E-4]:4.581601391402E-1)[&rate=5.645423065160031E-4]:5.276787232866E-1)[&rate=5.645423065160031E-4]:1.069568661016E-1)[&rate=5.645423065160031E-4]:1.457056104153E-1,(((9[&rate=5.645423065160031E-4]:4.518341899359E-1,117[&rate=5.645423065160031E-4]:4.627930940456E-1)[&rate=5.645423065160031E-4]:1.742299159737E-1,((113[&rate=5.645423065160031E-4]:4.692374353231E-1,112[&rate=5.645423065160031E-4]:4.692374353231E-1)[&rate=5.645423065160031E-4]:1.447249194523E-1,((30[&rate=5.645423065160031E-4]:5.586895840197E-1,4[&rate=5.645423065160031E-4]:3.860868442937E-1)[&rate=5.645423065160031E-4]:1.565453806725E-1,(17[&rate=5.645423065160031E-4]:5.317498675643E-1,14[&rate=5.645423065160031E-4]:4.933937031806E-1)[&rate=5.645423065160031E-4]:1.067727683608E-1)[&rate=5.645423065160031E-4]:1.379588323406E-2)[&rate=5.645423065160031E-4]:2.032092921627E-2)[&rate=5.645423065160031E-4]:9.55519604271E-2,(105[&rate=5.645423065160031E-4]:6.216373222465E-1,110[&rate=5.645423065160031E-4]:6.435551304656E-1)[&rate=5.645423065160031E-4]:8.080066189852E-2)[&rate=5.645423065160031E-4]:5.908578753467E-1)[&rate=5.645423065160031E-4]:7.228199000672E-2)[&rate=5.645423065160031E-4]:1.855346881841E-1)[&rate=5.645423065160031E-4]:4.007358686965E-1)[&rate=5.645423065160031E-4]:5.925586046653E-1)[&rate=5.645423065160031E-4]:1.36763460145E-1,(95[&rate=5.645423065160031E-4]:4.862930827799E-1,(100[&rate=5.645423065160031E-4]:3.227989769376E-1,94[&rate=5.645423065160031E-4]:3.227989769376E-1)[&rate=5.645423065160031E-4]:7.879465229028E-2)[&rate=5.645423065160031E-4]:3.0900269719E-1)[&rate=5.645423065160031E-4]:4.891287630773E-2,(97[&rate=5.645423065160031E-4]:5.983186302639E-1,(99[&rate=5.645423065160031E-4]:6.369118537942E-1,96[&rate=5.645423065160031E-4]:6.013927281113E-1)[&rate=5.645423065160031E-4]:1.827182518794E-1)[&rate=5.645423065160031E-4]:3.550751235249E-2)[&rate=5.645423065160031E-4]:1.195180659891E-2)[&rate=5.645423065160031E-4]:2.810237586349E-1)[&rate=5.645423065160031E-4]:4.577519486076E-1,(((((62[&rate=5.645423065160031E-4]:4.700077563498E-1,((60[&rate=5.645423065160031E-4]:8.336324503321E-2,64[&rate=5.645423065160031E-4]:2.340481765399E-1)[&rate=5.645423065160031E-4]:1.764265696059E-2,65[&rate=5.645423065160031E-4]:1.010059019938E-1)[&rate=5.645423065160031E-4]:1.772210324383E-1)[&rate=5.645423065160031E-4]:2.24780846729E-1,(61[&rate=5.645423065160031E-4]:1.090065925396E-1,63[&rate=5.645423065160031E-4]:6.791070212856E-2)[&rate=5.645423065160031E-4]:5.857820105392E-1)[&rate=5.645423065160031E-4]:7.873814094324E-1,128[&rate=5.645423065160031E-4]:1.342443985114E0)[&rate=5.645423065160031E-4]:4.952500399379E-1,(((44[&rate=5.645423065160031E-4]:6.626421819492E-1,(((51[&rate=5.645423065160031E-4]:3.691320123106E-1,47[&rate=5.645423065160031E-4]:3.964544166821E-1)[&rate=5.645423065160031E-4]:1.873215577087E-1,(49[&rate=5.645423065160031E-4]:5.127847833723E-1,50[&rate=5.645423065160031E-4]:5.127847833723E-1)[&rate=5.645423065160031E-4]:3.820430577279E-2)[&rate=5.645423065160031E-4]:5.206720486399E-2,(((41[&rate=5.645423065160031E-4]:2.229090756689E-1,42[&rate=5.645423065160031E-4]:2.283735565431E-1)[&rate=5.645423065160031E-4]:1.217449595771E-1,48[&rate=5.645423065160031E-4]:3.883698822404E-1)[&rate=5.645423065160031E-4]:2.156409622683E-1,(43[&rate=5.645423065160031E-4]:5.735341017551E-1,46[&rate=5.645423065160031E-4]:5.735341017551E-1)[&rate=5.645423065160031E-4]:4.140570450212E-2)[&rate=5.645423065160031E-4]:2.090337299759E-2)[&rate=5.645423065160031E-4]:3.226348356858E-2)[&rate=5.645423065160031E-4]:5.728191785873E-2,45[&rate=5.645423065160031E-4]:7.171918593708E-1)[&rate=5.645423065160031E-4]:3.075904074401E-1,(((130[&rate=5.645423065160031E-4]:1.245540695419E-1,131[&rate=5.645423065160031E-4]:1.272937955692E-1)[&rate=5.645423065160031E-4]:8.496377366836E-2,(129[&rate=5.645423065160031E-4]:1.546858643434E-1,132[&rate=5.645423065160031E-4]:1.574255903708E-1)[&rate=5.645423065160031E-4]:5.483197886681E-2)[&rate=5.645423065160031E-4]:3.962310455304E-1,(118[&rate=5.645423065160031E-4]:6.683696718142E-1,69[&rate=5.645423065160031E-4]:6.793285759239E-1)[&rate=5.645423065160031E-4]:7.436551829635E-2)[&rate=5.645423065160031E-4]:1.195169316389E0)[&rate=5.645423065160031E-4]:3.951554594959E-2)[&rate=5.645423065160031E-4]:2.357258319881E-2,(35[&rate=5.645423065160031E-4]:2.052125361988E-2,(36[&rate=5.645423065160031E-4]:6.313157224029E-2,(121[&rate=5.645423065160031E-4]:1.732877165069E0,127[&rate=5.645423065160031E-4]:2.17397305548E0)[&rate=5.645423065160031E-4]:4.097064619653E-1)[&rate=5.645423065160031E-4]:3.965023845343E-3)[&rate=5.645423065160031E-4]:3.11978231343E-1)[&rate=5.645423065160031E-4]:4.524209654165E-1)[&rate=5.645423065160031E-4]:5.858209749231E-2)[&rate=5.645423065160031E-4]:1.137572041726E-1)[&rate=5.645423065160031E-4]:2.171632264568E-3,32[&rate=5.645423065160031E-4]:7.449987745971E-2)[&rate=5.645423065160031E-4]:5.368012417402E-3,33[&rate=5.645423065160031E-4]:8.534734193183E-2);
tree STATE_84290000 [&joint=-20962.26047057672,lnP=-20962.26047057672] = [&R] (32[&rate=5.359968944332681E-4]:1.037439989106E-1,(34[&rate=5.359968944332681E-4]:9.509659077441E-2,((33[&rate=5.359968944332681E-4]:2.334239655527E-2,(((38[&rate=5.359968944332681E-4]:7.852781812316E-1,((16[&rate=5.359968944332681E-4]:2.583155436661E0,((147[&rate=5.359968944332681E-4]:4.965615439194E-1,(2[&rate=5.359968944332681E-4]:6.208477147115E-1,(((22[&rate=5.359968944332681E-4]:2.835839301704E-1,27[&rate=5.359968944332681E-4]:3.000222863348E-1)[&rate=5.359968944332681E-4]:3.830525099872E-1,31[&rate=5.359968944332681E-4]:7.214309607057E-1)[&rate=5.359968944332681E-4]:3.230417792481E-2,((7[&rate=5.359968944332681E-4]:1.803505181995E-1,8[&rate=5.359968944332681E-4]:1.803505181995E-1)[&rate=5.359968944332681E-4]:3.04650582132E-1,26[&rate=5.359968944332681E-4]:5.918504154E-1)[&rate=5.359968944332681E-4]:1.180491067921E-1)[&rate=5.359968944332681E-4]:9.450983635505E-2)[&rate=5.359968944332681E-4]:1.775062582857E0)[&rate=5.359968944332681E-4]:3.743613124384E-2,(146[&rate=5.359968944332681E-4]:5.816143206561E-1,(39[&rate=5.359968944332681E-4]:4.542631162086E-1,40[&rate=5.359968944332681E-4]:4.542631162086E-1)[&rate=5.359968944332681E-4]:7.132625212532E-3)[&rate=5.359968944332681E-4]:1.522488456179E-2)[&rate=5.359968944332681E-4]:2.104188456076E-2)[&rate=5.359968944332681E-4]:1.098557407705E-1,((95[&rate=5.359968944332681E-4]:5.791081962001E-1,(100[&rate=5.359968944332681E-4]:1.871472977288E-1,94[&rate=5.359968944332681E-4]:1.871472977288E-1)[&rate=5.359968944332681E-4]:3.072614449192E-1)[&rate=5.359968944332681E-4]:9.602565830463E-2,((101[&rate=5.359968944332681E-4]:1.24885375541E0,(((3[&rate=5.359968944332681E-4]:5.347215643184E-1,((6[&rate=5.359968944332681E-4]:5.0569599069E-1,(10[&rate=5.359968944332681E-4]:3.605172854786E-1,15[&rate=5.359968944332681E-4]:3.98873449862E-1)[&rate=5.359968944332681E-4]:1.616170613758E-1)[&rate=5.359968944332681E-4]:1.446747824423E-2,18[&rate=5.359968944332681E-4]:5.831771675643E-1)[&rate=5.359968944332681E-4]:6.66128899047E-2)[&rate=5.359968944332681E-4]:3.45084587786E-1,((89[&rate=5.359968944332681E-4]:2.763643006569E-2,88[&rate=5.359968944332681E-4]:1.393779992867E-2)[&rate=5.359968944332681E-4]:1.370634640206E-1,(((86[&rate=5.359968944332681E-4]:7.857330287088E-2,((93[&rate=5.359968944332681E-4]:4.703503414511E-2,(84[&rate=5.359968944332681E-4]:1.184688614633E-2,83[&rate=5.359968944332681E-4]:1.184688614633E-2)[&rate=5.359968944332681E-4]:2.148951786176E-2)[&rate=5.359968944332681E-4]:5.505858116239E-4,85[&rate=5.359968944332681E-4]:3.388698981971E-2)[&rate=5.359968944332681E-4]:4.468631305117E-2)[&rate=5.359968944332681E-4]:2.378174839764E-3,(92[&rate=5.359968944332681E-4]:8.827312245359E-2,(91[&rate=5.359968944332681E-4]:6.004235928435E-2,90[&rate=5.359968944332681E-4]:6.004235928435E-2)[&rate=5.359968944332681E-4]:2.823076316924E-2)[&rate=5.359968944332681E-4]:6.376985394069E-3)[&rate=5.359968944332681E-4]:4.752734789699E-2,87[&rate=5.359968944332681E-4]:1.284788256076E-1)[&rate=5.359968944332681E-4]:2.252243834163E-2)[&rate=5.359968944332681E-4]:1.268530915552E0)[&rate=5.359968944332681E-4]:4.046976036346E-1,(((102[&rate=5.359968944332681E-4]:2.279849668798E-1,((1[&rate=5.359968944332681E-4]:1.613992121865E-1,(28[&rate=5.359968944332681E-4]:5.079149204933E-1,21[&rate=5.359968944332681E-4]:4.832573862468E-1)[&rate=5.359968944332681E-4]:4.397856615561E-1)[&rate=5.359968944332681E-4]:1.285665438418E-1,24[&rate=5.359968944332681E-4]:1.070787673836E0)[&rate=5.359968944332681E-4]:3.188411286597E-1)[&rate=5.359968944332681E-4]:2.277904611699E-2,((11[&rate=5.359968944332681E-4]:4.209290552412E-1,140[&rate=5.359968944332681E-4]:4.017509730495E-1)[&rate=5.359968944332681E-4]:1.224669135411E-1,((20[&rate=5.359968944332681E-4]:2.613595777422E-1,25[&rate=5.359968944332681E-4]:2.805376599339E-1)[&rate=5.359968944332681E-4]:2.448911785326E-1,23[&rate=5.359968944332681E-4]:5.144699343569E-1)[&rate=5.359968944332681E-4]:1.138575412746E-1)[&rate=5.359968944332681E-4]:7.73121468872E-1)[&rate=5.359968944332681E-4]:2.061971519963E-2,(((((115[&rate=5.359968944332681E-4]:4.728895414156E-1,(13[&rate=5.359968944332681E-4]:4.681793944899E-1,19[&rate=5.359968944332681E-4]:5.065355588736E-1)[&rate=5.359968944332681E-4]:8.690192774753E-2)[&rate=5.359968944332681E-4]:1.07613227001E-1,(109[&rate=5.359968944332681E-4]:4.477391575348E-1,(107[&rate=5.359968944332681E-4]:2.44621904137E-1,(108[&rate=5.359968944332681E-4]:2.33010578271E-1,(104[&rate=5.359968944332681E-4]:1.590862174911E-1,114[&rate=5.359968944332681E-4]:9.881224488833E-2)[&rate=5.359968944332681E-4]:7.666408680725E-2)[&rate=5.359968944332681E-4]:8.871599838646E-3)[&rate=5.359968944332681E-4]:1.839391712061E-1)[&rate=5.359968944332681E-4]:2.122156656763E-1)[&rate=5.359968944332681E-4]:2.996146424821E-1,((148[&rate=5.359968944332681E-4]:2.668748570981E-1,143[&rate=5.359968944332681E-4]:2.641351310707E-1)[&rate=5.359968944332681E-4]:2.985629544206E-1,(((106[&rate=5.359968944332681E-4]:1.20352068457E-1,139[&rate=5.359968944332681E-4]:3.121328903748E-1)[&rate=5.359968944332681E-4]:8.093478855753E-2,111[&rate=5.359968944332681E-4]:2.177252131789E-1)[&rate=5.359968944332681E-4]:2.883094209124E-1,116[&rate=5.359968944332681E-4]:4.293223053242E-1)[&rate=5.359968944332681E-4]:9.775934181085E-2)[&rate=5.359968944332681E-4]:3.530357637636E-1)[&rate=5.359968944332681E-4]:2.121525399409E-1,((17[&rate=5.359968944332681E-4]:3.146873462058E-1,14[&rate=5.359968944332681E-4]:2.763311818221E-1)[&rate=5.359968944332681E-4]:4.145445109815E-1,(((117[&rate=5.359968944332681E-4]:5.040099989908E-1,((9[&rate=5.359968944332681E-4]:4.599689547023E-1,112[&rate=5.359968944332681E-4]:4.681881327843E-1)[&rate=5.359968944332681E-4]:6.211554355674E-3,(30[&rate=5.359968944332681E-4]:2.649591952872E-1,4[&rate=5.359968944332681E-4]:9.235645556123E-2)[&rate=5.359968944332681E-4]:3.245089850036E-1)[&rate=5.359968944332681E-4]:2.687058582317E-2)[&rate=5.359968944332681E-4]:7.880279786141E-2,113[&rate=5.359968944332681E-4]:5.800730708246E-1)[&rate=5.359968944332681E-4]:6.268906667914E-2,(105[&rate=5.359968944332681E-4]:5.007197810345E-1,110[&rate=5.359968944332681E-4]:5.226375892536E-1)[&rate=5.359968944332681E-4]:1.146450961954E-1)[&rate=5.359968944332681E-4]:4.811355529986E-2)[&rate=5.359968944332681E-4]:4.835860388578E-1)[&rate=5.359968944332681E-4]:1.180563934534E-1,(((141[&rate=5.359968944332681E-4]:3.185145433308E-1,145[&rate=5.359968944332681E-4]:3.212542693583E-1)[&rate=5.359968944332681E-4]:6.557316783655E-2,144[&rate=5.359968944332681E-4]:3.8134798514E-1)[&rate=5.359968944332681E-4]:2.474509670085E-1,142[&rate=5.359968944332681E-4]:6.342784042034E-1)[&rate=5.359968944332681E-4]:8.308424606376E-1)[&rate=5.359968944332681E-4]:5.283820582127E-2)[&rate=5.359968944332681E-4]:1.585975356993E-2)[&rate=5.359968944332681E-4]:9.670897256989E-1)[&rate=5.359968944332681E-4]:2.488633176593E-1,(((99[&rate=5.359968944332681E-4]:4.703110613489E-1,96[&rate=5.359968944332681E-4]:4.34791935666E-1)[&rate=5.359968944332681E-4]:1.403349329477E-1,98[&rate=5.359968944332681E-4]:5.887880707994E-1)[&rate=5.359968944332681E-4]:5.436717642559E-2,97[&rate=5.359968944332681E-4]:4.437016953125E-1)[&rate=5.359968944332681E-4]:9.812967397135E-3)[&rate=5.359968944332681E-4]:1.123667813389E-2)[&rate=5.359968944332681E-4]:7.172865910445E-2)[&rate=5.359968944332681E-4]:2.460659408465E-1)[&rate=5.359968944332681E-4]:6.618707116065E-1,((35[&rate=5.359968944332681E-4]:2.4790022511E-1,36[&rate=5.359968944332681E-4]:2.944755675757E-1)[&rate=5.359968944332681E-4]:8.401008329331E-2,((((118[&rate=5.359968944332681E-4]:6.414470383886E-1,(69[&rate=5.359968944332681E-4]:6.262864166719E-1,((131[&rate=5.359968944332681E-4]:1.995264552523E-1,130[&rate=5.359968944332681E-4]:1.967867292249E-1)[&rate=5.359968944332681E-4]:4.021842977832E-2,(129[&rate=5.359968944332681E-4]:8.893257717065E-2,132[&rate=5.359968944332681E-4]:9.1672303198E-2)[&rate=5.359968944332681E-4]:1.480725818326E-1)[&rate=5.359968944332681E-4]:2.413360521891E-1)[&rate=5.359968944332681E-4]:2.611952582631E-2)[&rate=5.359968944332681E-4]:8.042679172961E-1,((((60[&rate=5.359968944332681E-4]:1.092542404894E-1,64[&rate=5.359968944332681E-4]:2.599391719961E-1)[&rate=5.359968944332681E-4]:6.212628034654E-2,(62[&rate=5.359968944332681E-4]:3.096913521064E-1,65[&rate=5.359968944332681E-4]:1.179105301886E-1)[&rate=5.359968944332681E-4]:5.346999064732E-2)[&rate=5.359968944332681E-4]:2.480074163745E-1,(61[&rate=5.359968944332681E-4]:3.287478134171E-1,63[&rate=5.359968944332681E-4]:2.876519230061E-1)[&rate=5.359968944332681E-4]:2.82420945711E-1)[&rate=5.359968944332681E-4]:8.177737594019E-1,128[&rate=5.359968944332681E-4]:1.289216491133E0)[&rate=5.359968944332681E-4]:1.677243715467E-2)[&rate=5.359968944332681E-4]:4.125140757816E-1,(45[&rate=5.359968944332681E-4]:6.621619252352E-1,(((49[&rate=5.359968944332681E-4]:4.019317582709E-1,50[&rate=5.359968944332681E-4]:4.019317582709E-1)[&rate=5.359968944332681E-4]:1.94657613045E-1,51[&rate=5.359968944332681E-4]:6.020538521902E-1)[&rate=5.359968944332681E-4]:3.331920215936E-2,((44[&rate=5.359968944332681E-4]:3.644513697455E-1,47[&rate=5.359968944332681E-4]:3.699158506197E-1)[&rate=5.359968944332681E-4]:2.532364113478E-1,(((41[&rate=5.359968944332681E-4]:3.034303843261E-1,(42[&rate=5.359968944332681E-4]:1.723970730046E-1,48[&rate=5.359968944332681E-4]:2.106484391248E-1)[&rate=5.359968944332681E-4]:1.364977921957E-1)[&rate=5.359968944332681E-4]:1.681984806658E-1,46[&rate=5.359968944332681E-4]:5.262736737348E-1)[&rate=5.359968944332681E-4]:2.00521565673E-2,43[&rate=5.359968944332681E-4]:5.463258303021E-1)[&rate=5.359968944332681E-4]:7.682643166537E-2)[&rate=5.359968944332681E-4]:3.954319675356E-2)[&rate=5.359968944332681E-4]:7.663187825492E-3)[&rate=5.359968944332681E-4]:2.829448665425E-1)[&rate=5.359968944332681E-4]:1.094509661293E-1,(121[&rate=5.359968944332681E-4]:1.887529962891E0,127[&rate=5.359968944332681E-4]:2.328625853302E0)[&rate=5.359968944332681E-4]:5.376842812796E-1)[&rate=5.359968944332681E-4]:3.272346149269E-2)[&rate=5.359968944332681E-4]:5.128731379193E-1)[&rate=5.359968944332681E-4]:3.490187156492E-2,((((126[&rate=5.359968944332681E-4]:1.150097553448E0,(((138[&rate=5.359968944332681E-4]:2.052445071539E-1,136[&rate=5.359968944332681E-4]:7.373765783871E-2)[&rate=5.359968944332681E-4]:4.940862090893E-1,135[&rate=5.359968944332681E-4]:4.993307162431E-1)[&rate=5.359968944332681E-4]:2.184688819886E-1,120[&rate=5.359968944332681E-4]:9.698543927523E-1)[&rate=5.359968944332681E-4]:8.700552723805E-1)[&rate=5.359968944332681E-4]:3.176219303781E-1,119[&rate=5.359968944332681E-4]:2.25342200647E0)[&rate=5.359968944332681E-4]:4.386793830772E-1,(67[&rate=5.359968944332681E-4]:3.182634814691E-1,(122[&rate=5.359968944332681E-4]:3.119135095268E-1,(123[&rate=5.359968944332681E-4]:2.738579586687E-1,124[&rate=5.359968944332681E-4]:2.711257182316E-1)[&rate=5.359968944332681E-4]:3.805555085808E-2)[&rate=5.359968944332681E-4]:5.07622522283E-1)[&rate=5.359968944332681E-4]:3.409611957491E-1)[&rate=5.359968944332681E-4]:3.977842251418E-2,66[&rate=5.359968944332681E-4]:6.990030997324E-1)[&rate=5.359968944332681E-4]:1.806822181552E-1)[&rate=5.359968944332681E-4]:2.310913346219E-2)[&rate=5.359968944332681E-4]:5.241754076335E-2,((((57[&rate=5.359968944332681E-4]:3.86568442339E-1,(((37[&rate=5.359968944332681E-4]:1.578143869537E-1,58[&rate=5.359968944332681E-4]:1.386887038936E-1)[&rate=5.359968944332681E-4]:2.473801546794E-1,54[&rate=5.359968944332681E-4]:3.286918093927E-1)[&rate=5.359968944332681E-4]:1.586010416453E-2,59[&rate=5.359968944332681E-4]:3.828032796774E-1)[&rate=5.359968944332681E-4]:1.032922224455E-3)[&rate=5.359968944332681E-4]:7.638075422355E-2,(55[&rate=5.359968944332681E-4]:3.539505021377E-1,56[&rate=5.359968944332681E-4]:3.539505021377E-1)[&rate=5.359968944332681E-4]:9.806973267614E-2)[&rate=5.359968944332681E-4]:4.188740142969E-1,68[&rate=5.359968944332681E-4]:8.299106425534E-1)[&rate=5.359968944332681E-4]:4.653328494665E-1,((((((70[&rate=5.359968944332681E-4]:1.865337654642E-1,76[&rate=5.359968944332681E-4]:2.248899298476E-1)[&rate=5.359968944332681E-4]:1.12782445155E-1,74[&rate=5.359968944332681E-4]:3.376723750026E-1)[&rate=5.359968944332681E-4]:1.07019241332E-1,75[&rate=5.359968944332681E-4]:4.446916163346E-1)[&rate=5.359968944332681E-4]:1.635158839456E-1,(77[&rate=5.359968944332681E-4]:4.74940672503E-1,((71[&rate=5.359968944332681E-4]:3.01221598724E-1,((79[&rate=5.359968944332681E-4]:2.057473695275E-1,(78[&rate=5.359968944332681E-4]:4.463041857779E-2,72[&rate=5.359968944332681E-4]:2.271261035848E-2)[&rate=5.359968944332681E-4]:1.611169509497E-1)[&rate=5.359968944332681E-4]:9.15929994505E-2,82[&rate=5.359968944332681E-4]:3.055595470601E-1)[&rate=5.359968944332681E-4]:3.127849002E-2)[&rate=5.359968944332681E-4]:9.764535516987E-2,((80[&rate=5.359968944332681E-4]:1.230803709688E-1,81[&rate=5.359968944332681E-4]:1.230803709688E-1)[&rate=5.359968944332681E-4]:1.610523791969E-1,73[&rate=5.359968944332681E-4]:3.334478186588E-1)[&rate=5.359968944332681E-4]:1.339122859199E-1)[&rate=5.359968944332681E-4]:1.306001997903E-2)[&rate=5.359968944332681E-4]:1.277873757224E-1)[&rate=5.359968944332681E-4]:9.412317049464E-1,(53[&rate=5.359968944332681E-4]:7.246672564316E-1,(52[&rate=5.359968944332681E-4]:7.130862639793E-1,((133[&rate=5.359968944332681E-4]:6.995869923826E-1,(134[&rate=5.359968944332681E-4]:2.048324765023E-1,137[&rate=5.359968944332681E-4]:2.760653532145E-1)[&rate=5.359968944332681E-4]:4.646175295792E-1)[&rate=5.359968944332681E-4]:6.332920936143E-1,(103[&rate=5.359968944332681E-4]:5.597799622586E-1,((12[&rate=5.359968944332681E-4]:2.122226721229E-1,5[&rate=5.359968944332681E-4]:1.738665077394E-1)[&rate=5.359968944332681E-4]:3.70934983172E-1,29[&rate=5.359968944332681E-4]:6.900069703634E-1)[&rate=5.359968944332681E-4]:1.02649704224E-1)[&rate=5.359968944332681E-4]:1.663510082642E0)[&rate=5.359968944332681E-4]:1.540899536392E-1)[&rate=5.359968944332681E-4]:1.977771376376E-2)[&rate=5.359968944332681E-4]:7.830889018288E-2)[&rate=5.359968944332681E-4]:4.818478397251E-1,125[&rate=5.359968944332681E-4]:1.074441472678E0)[&rate=5.359968944332681E-4]:3.874686860083E-1)[&rate=5.359968944332681E-4]:2.076891378654E-1)[&rate=5.359968944332681E-4]:2.898297291409E-3)[&rate=5.359968944332681E-4]:3.056521635528E-2);
tree STATE_84300000 [&joint=-20961.590738340252,lnP=-20961.590738340252] = [&R] (((38[&rate=5.888313590532322E-4]:6.69662443345E-1,((((99[&rate=5.888313590532322E-4]:5.949331285914E-1,96[&rate=5.888313590532322E-4]:5.594140029085E-1)[&rate=5.888313590532322E-4]:1.885568684983E-2,98[&rate=5.888313590532322E-4]:5.91930891944E-1)[&rate=5.888313590532322E-4]:1.436711684291E-2,((95[&rate=5.888313590532322E-4]:4.736776205574E-1,(100[&rate=5.888313590532322E-4]:3.480188281343E-1,94[&rate=5.888313590532322E-4]:3.480188281343E-1)[&rate=5.888313590532322E-4]:4.095933887101E-2)[&rate=5.888313590532322E-4]:9.798961711265E-2,97[&rate=5.888313590532322E-4]:3.612847240088E-1)[&rate=5.888313590532322E-4]:4.55597328656E-2)[&rate=5.888313590532322E-4]:1.38216806539E-1,(((((16[&rate=5.888313590532322E-4]:2.523197517324E0,39[&rate=5.888313590532322E-4]:4.377045912072E-1)[&rate=5.888313590532322E-4]:5.26464313507E-3,(2[&rate=5.888313590532322E-4]:7.277473215596E-1,((31[&rate=5.888313590532322E-4]:7.137318961377E-1,((7[&rate=5.888313590532322E-4]:2.882045092845E-1,8[&rate=5.888313590532322E-4]:2.882045092845E-1)[&rate=5.888313590532322E-4]:1.990058144551E-1,26[&rate=5.888313590532322E-4]:5.940596388082E-1)[&rate=5.888313590532322E-4]:7.583664089108E-2)[&rate=5.888313590532322E-4]:5.020726862749E-2,(22[&rate=5.888313590532322E-4]:4.737867699419E-1,27[&rate=5.888313590532322E-4]:4.902251261063E-1)[&rate=5.888313590532322E-4]:2.353578742752E-1)[&rate=5.888313590532322E-4]:1.912054170685E-1)[&rate=5.888313590532322E-4]:1.671947715612E0)[&rate=5.888313590532322E-4]:7.615435339723E-2,146[&rate=5.888313590532322E-4]:6.393421669744E-1)[&rate=5.888313590532322E-4]:6.340194886587E-2,(101[&rate=5.888313590532322E-4]:1.360186753482E0,(((3[&rate=5.888313590532322E-4]:4.156642159313E-1,(((((92[&rate=5.888313590532322E-4]:5.297769404899E-2,(91[&rate=5.888313590532322E-4]:2.885964849179E-3,90[&rate=5.888313590532322E-4]:2.885964849179E-3)[&rate=5.888313590532322E-4]:5.009172919981E-2)[&rate=5.888313590532322E-4]:6.418599683317E-2,(93[&rate=5.888313590532322E-4]:3.666988825781E-2,84[&rate=5.888313590532322E-4]:2.297125812079E-2)[&rate=5.888313590532322E-4]:8.049380262436E-2)[&rate=5.888313590532322E-4]:2.65414139662E-2,(89[&rate=5.888313590532322E-4]:8.886834776322E-2,88[&rate=5.888313590532322E-4]:7.51697176262E-2)[&rate=5.888313590532322E-4]:5.483675708515E-2)[&rate=5.888313590532322E-4]:1.32407322292E-2,87[&rate=5.888313590532322E-4]:1.432472069406E-1)[&rate=5.888313590532322E-4]:1.993193058228E-1,((86[&rate=5.888313590532322E-4]:8.718676544338E-2,83[&rate=5.888313590532322E-4]:8.718676544338E-2)[&rate=5.888313590532322E-4]:1.760190968854E-2,85[&rate=5.888313590532322E-4]:1.047886751319E-1)[&rate=5.888313590532322E-4]:2.377778376315E-1)[&rate=5.888313590532322E-4]:6.128237305651E-1)[&rate=5.888313590532322E-4]:1.203088539625E-1,((18[&rate=5.888313590532322E-4]:5.094846102401E-1,(10[&rate=5.888313590532322E-4]:2.535828255038E-1,15[&rate=5.888313590532322E-4]:2.919389898873E-1)[&rate=5.888313590532322E-4]:2.093264422705E-1)[&rate=5.888313590532322E-4]:8.99350233998E-3,6[&rate=5.888313590532322E-4]:4.5546441395E-1)[&rate=5.888313590532322E-4]:1.325634504643E-1)[&rate=5.888313590532322E-4]:1.138014452674E0,(((((11[&rate=5.888313590532322E-4]:5.598179633119E-1,140[&rate=5.888313590532322E-4]:5.406398811202E-1)[&rate=5.888313590532322E-4]:1.799368807066E-2,((20[&rate=5.888313590532322E-4]:4.388063094475E-1,25[&rate=5.888313590532322E-4]:4.579843916393E-1)[&rate=5.888313590532322E-4]:1.696856605559E-1,23[&rate=5.888313590532322E-4]:6.167111480855E-1)[&rate=5.888313590532322E-4]:4.603201014632E-2)[&rate=5.888313590532322E-4]:6.189766665702E-1,102[&rate=5.888313590532322E-4]:1.310348932953E-1)[&rate=5.888313590532322E-4]:1.390085175708E-2,((1[&rate=5.888313590532322E-4]:1.891083082785E-2,(28[&rate=5.888313590532322E-4]:5.903703218842E-1,21[&rate=5.888313590532322E-4]:5.657127876377E-1)[&rate=5.888313590532322E-4]:2.148418788066E-1)[&rate=5.888313590532322E-4]:1.268637112064E-1,24[&rate=5.888313590532322E-4]:9.265964598424E-1)[&rate=5.888313590532322E-4]:3.799831208263E-1)[&rate=5.888313590532322E-4]:2.027130501109E-1,(((((115[&rate=5.888313590532322E-4]:4.005634380192E-1,(13[&rate=5.888313590532322E-4]:2.913133628399E-1,19[&rate=5.888313590532322E-4]:3.296695272236E-1)[&rate=5.888313590532322E-4]:1.914418560011E-1)[&rate=5.888313590532322E-4]:6.617669461495E-2,(108[&rate=5.888313590532322E-4]:3.592928027566E-1,((109[&rate=5.888313590532322E-4]:2.241511914957E-1,107[&rate=5.888313590532322E-4]:2.04973109304E-1)[&rate=5.888313590532322E-4]:3.467461344803E-2,(104[&rate=5.888313590532322E-4]:1.703624987249E-1,114[&rate=5.888313590532322E-4]:1.100885261222E-1)[&rate=5.888313590532322E-4]:6.928522402706E-2)[&rate=5.888313590532322E-4]:1.22384806032E-1)[&rate=5.888313590532322E-4]:1.649815764529E-1)[&rate=5.888313590532322E-4]:1.762255513236E-1,(116[&rate=5.888313590532322E-4]:4.510925690366E-1,((148[&rate=5.888313590532322E-4]:1.707326076129E-1,143[&rate=5.888313590532322E-4]:1.679928815855E-1)[&rate=5.888313590532322E-4]:2.603406665953E-1,((139[&rate=5.888313590532322E-4]:4.595662921611E-1,106[&rate=5.888313590532322E-4]:2.677854702433E-1)[&rate=5.888313590532322E-4]:9.91544498928E-3,111[&rate=5.888313590532322E-4]:2.94139271397E-1)[&rate=5.888313590532322E-4]:1.752901671947E-1)[&rate=5.888313590532322E-4]:5.837545921212E-2)[&rate=5.888313590532322E-4]:1.918731149211E-1)[&rate=5.888313590532322E-4]:2.428354857096E-1,((110[&rate=5.888313590532322E-4]:3.614662178222E-1,105[&rate=5.888313590532322E-4]:3.395484096031E-1)[&rate=5.888313590532322E-4]:4.329870430761E-1,(((113[&rate=5.888313590532322E-4]:4.889756968985E-1,(17[&rate=5.888313590532322E-4]:2.792043405047E-1,14[&rate=5.888313590532322E-4]:2.40848176121E-1)[&rate=5.888313590532322E-4]:2.481275207775E-1)[&rate=5.888313590532322E-4]:1.755007075101E-2,117[&rate=5.888313590532322E-4]:5.092654936771E-1)[&rate=5.888313590532322E-4]:1.951473545282E-3,(112[&rate=5.888313590532322E-4]:4.868353930427E-1,(9[&rate=5.888313590532322E-4]:4.075362766678E-1,(30[&rate=5.888313590532322E-4]:3.085355376882E-1,4[&rate=5.888313590532322E-4]:1.359327979621E-1)[&rate=5.888313590532322E-4]:2.222884102125E-1)[&rate=5.888313590532322E-4]:7.10799382928E-2)[&rate=5.888313590532322E-4]:2.164184815215E-2)[&rate=5.888313590532322E-4]:2.914554717582E-1)[&rate=5.888313590532322E-4]:1.680602375362E-1)[&rate=5.888313590532322E-4]:6.947490863559E-2,(((145[&rate=5.888313590532322E-4]:3.19527626247E-1,141[&rate=5.888313590532322E-4]:3.167879002194E-1)[&rate=5.888313590532322E-4]:3.789409293971E-2,144[&rate=5.888313590532322E-4]:3.519422671318E-1)[&rate=5.888313590532322E-4]:3.145972924666E-1,142[&rate=5.888313590532322E-4]:6.720190116533E-1)[&rate=5.888313590532322E-4]:5.380515871977E-1)[&rate=5.888313590532322E-4]:3.841535387781E-1)[&rate=5.888313590532322E-4]:3.290784534314E-1)[&rate=5.888313590532322E-4]:6.88938956942E-1)[&rate=5.888313590532322E-4]:1.955029421174E-1)[&rate=5.888313590532322E-4]:4.949095283191E-5,(40[&rate=5.888313590532322E-4]:4.939976060982E-1,147[&rate=5.888313590532322E-4]:5.513746552785E-1)[&rate=5.888313590532322E-4]:8.857742146005E-2)[&rate=5.888313590532322E-4]:3.352448722137E-2)[&rate=5.888313590532322E-4]:1.218689394945E-1)[&rate=5.888313590532322E-4]:4.813677519239E-1,((35[&rate=5.888313590532322E-4]:1.868468215839E-1,((121[&rate=5.888313590532322E-4]:1.971283390613E0,127[&rate=5.888313590532322E-4]:2.412379281024E0)[&rate=5.888313590532322E-4]:3.025432601142E-1,36[&rate=5.888313590532322E-4]:1.943745959326E-1)[&rate=5.888313590532322E-4]:3.904756811703E-2)[&rate=5.888313590532322E-4]:2.001401608947E-1,((128[&rate=5.888313590532322E-4]:1.341001464248E0,((((62[&rate=5.888313590532322E-4]:3.321063292896E-1,(64[&rate=5.888313590532322E-4]:2.66719847504E-1,60[&rate=5.888313590532322E-4]:1.160349159973E-1)[&rate=5.888313590532322E-4]:2.429059137461E-2)[&rate=5.888313590532322E-4]:1.932491788519E-3,65[&rate=5.888313590532322E-4]:1.422579991604E-1)[&rate=5.888313590532322E-4]:3.077547449562E-1,(61[&rate=5.888313590532322E-4]:1.83436075266E-1,63[&rate=5.888313590532322E-4]:1.423401848549E-1)[&rate=5.888313590532322E-4]:4.583574907684E-1)[&rate=5.888313590532322E-4]:8.225699388636E-1,(118[&rate=5.888313590532322E-4]:6.654870492188E-1,(69[&rate=5.888313590532322E-4]:5.942859372907E-1,(129[&rate=5.888313590532322E-4]:1.561173606223E-1,((131[&rate=5.888313590532322E-4]:1.145851021084E-1,130[&rate=5.888313590532322E-4]:1.11845376081E-1)[&rate=5.888313590532322E-4]:2.041439101385E-2,132[&rate=5.888313590532322E-4]:1.349994931222E-1)[&rate=5.888313590532322E-4]:2.385759352746E-2)[&rate=5.888313590532322E-4]:2.902233711888E-1)[&rate=5.888313590532322E-4]:8.216001603781E-2)[&rate=5.888313590532322E-4]:7.988764556791E-1)[&rate=5.888313590532322E-4]:1.6363986747E-2)[&rate=5.888313590532322E-4]:4.973811150344E-1,(45[&rate=5.888313590532322E-4]:7.623404131503E-1,(((50[&rate=5.888313590532322E-4]:5.267426263032E-1,49[&rate=5.888313590532322E-4]:5.267426263032E-1)[&rate=5.888313590532322E-4]:5.388831529277E-2,(44[&rate=5.888313590532322E-4]:5.913376969185E-1,(47[&rate=5.888313590532322E-4]:5.233673740546E-1,51[&rate=5.888313590532322E-4]:4.960449696832E-1)[&rate=5.888313590532322E-4]:7.34348037381E-2)[&rate=5.888313590532322E-4]:1.661564904892E-2)[&rate=5.888313590532322E-4]:2.913463130626E-2,(43[&rate=5.888313590532322E-4]:5.671092420372E-1,(((48[&rate=5.888313590532322E-4]:3.620845551713E-1,41[&rate=5.888313590532322E-4]:3.183687081769E-1)[&rate=5.888313590532322E-4]:3.757458591583E-2,42[&rate=5.888313590532322E-4]:3.614077749669E-1)[&rate=5.888313590532322E-4]:1.156359550347E-1,46[&rate=5.888313590532322E-4]:5.262240578704E-1)[&rate=5.888313590532322E-4]:4.088518416688E-2)[&rate=5.888313590532322E-4]:7.544321611069E-2)[&rate=5.888313590532322E-4]:1.279846763138E-1)[&rate=5.888313590532322E-4]:3.026459538404E-1)[&rate=5.888313590532322E-4]:7.73715264842E-2)[&rate=5.888313590532322E-4]:1.616777662749E-1)[&rate=5.888313590532322E-4]:4.141337573645E-1,((((((((57[&rate=5.888313590532322E-4]:2.381964049165E-1,37[&rate=5.888313590532322E-4]:2.737155305996E-1)[&rate=5.888313590532322E-4]:1.73446693557E-1,((54[&rate=5.888313590532322E-4]:3.236444299049E-1,58[&rate=5.888313590532322E-4]:3.810214790852E-1)[&rate=5.888313590532322E-4]:2.775535420475E-2,(55[&rate=5.888313590532322E-4]:3.524722272052E-1,56[&rate=5.888313590532322E-4]:3.524722272052E-1)[&rate=5.888313590532322E-4]:2.898220171305E-2)[&rate=5.888313590532322E-4]:1.925970780655E-2)[&rate=5.888313590532322E-4]:9.590081159791E-2,59[&rate=5.888313590532322E-4]:5.048116696343E-1)[&rate=5.888313590532322E-4]:2.249577746355E-1,68[&rate=5.888313590532322E-4]:6.805891164009E-1)[&rate=5.888313590532322E-4]:6.317030053734E-1,(((((134[&rate=5.888313590532322E-4]:3.383366592446E-1,137[&rate=5.888313590532322E-4]:4.095695359568E-1)[&rate=5.888313590532322E-4]:2.634730385689E-1,133[&rate=5.888313590532322E-4]:6.319466841146E-1)[&rate=5.888313590532322E-4]:8.705541890976E-1,(((70[&rate=5.888313590532322E-4]:3.717258058355E-1,(74[&rate=5.888313590532322E-4]:3.889797199293E-1,76[&rate=5.888313590532322E-4]:3.889797199293E-1)[&rate=5.888313590532322E-4]:2.110225028965E-2)[&rate=5.888313590532322E-4]:1.942655602147E-1,75[&rate=5.888313590532322E-4]:6.043475304336E-1)[&rate=5.888313590532322E-4]:1.367905911368E-1,((80[&rate=5.888313590532322E-4]:1.248501379026E-1,81[&rate=5.888313590532322E-4]:1.248501379026E-1)[&rate=5.888313590532322E-4]:3.375391990409E-1,((73[&rate=5.888313590532322E-4]:3.742181673752E-1,77[&rate=5.888313590532322E-4]:3.687387153205E-1)[&rate=5.888313590532322E-4]:2.819645963861E-2,((78[&rate=5.888313590532322E-4]:1.240091680585E-1,72[&rate=5.888313590532322E-4]:1.020913598392E-1)[&rate=5.888313590532322E-4]:1.743390556678E-1,((71[&rate=5.888313590532322E-4]:1.399004611929E-1,79[&rate=5.888313590532322E-4]:1.67297721467E-1)[&rate=5.888313590532322E-4]:1.07792201077E-2,82[&rate=5.888313590532322E-4]:1.862961196567E-1)[&rate=5.888313590532322E-4]:1.202712821516E-1)[&rate=5.888313590532322E-4]:6.29705128767E-2)[&rate=5.888313590532322E-4]:1.092897784227E-1)[&rate=5.888313590532322E-4]:2.294337161339E-1)[&rate=5.888313590532322E-4]:7.257463132856E-1)[&rate=5.888313590532322E-4]:3.063622678084E-2,(53[&rate=5.888313590532322E-4]:7.451225983806E-1,(52[&rate=5.888313590532322E-4]:5.73867741564E-1,(103[&rate=5.888313590532322E-4]:4.523644255401E-1,((12[&rate=5.888313590532322E-4]:2.498526235209E-1,5[&rate=5.888313590532322E-4]:2.114964591374E-1)[&rate=5.888313590532322E-4]:2.343958307155E-1,29[&rate=5.888313590532322E-4]:5.910977693049E-1)[&rate=5.888313590532322E-4]:9.414336856393E-2)[&rate=5.888313590532322E-4]:1.785797050585E0)[&rate=5.888313590532322E-4]:1.79451578128E-1)[&rate=5.888313590532322E-4]:5.935004644148E-3)[&rate=5.888313590532322E-4]:4.035700972661E-1,125[&rate=5.888313590532322E-4]:9.442451866296E-1)[&rate=5.888313590532322E-4]:5.347136018114E-1)[&rate=5.888313590532322E-4]:1.852167556636E-1,33[&rate=5.888313590532322E-4]:7.033618487115E-2)[&rate=5.888313590532322E-4]:1.813677136029E-3,32[&rate=5.888313590532322E-4]:6.667040995246E-2)[&rate=5.888313590532322E-4]:1.054186410799E-3,(34[&rate=5.888313590532322E-4]:8.552366742589E-2,((119[&rate=5.888313590532322E-4]:1.818446660771E0,126[&rate=5.888313590532322E-4]:1.032744138127E0)[&rate=5.888313590532322E-4]:5.847649005024E-1,(66[&rate=5.888313590532322E-4]:2.913672372996E-1,(67[&rate=5.888313590532322E-4]:2.633890146845E-1,((120[&rate=5.888313590532322E-4]:1.792547701586E0,((138[&rate=5.888313590532322E-4]:7.908123302675E-1,136[&rate=5.888313590532322E-4]:6.593054809523E-1)[&rate=5.888313590532322E-4]:5.673522923876E-1,135[&rate=5.888313590532322E-4]:1.158164622655E0)[&rate=5.888313590532322E-4]:3.823282844108E-1)[&rate=5.888313590532322E-4]:1.121651486313E-1,((124[&rate=5.888313590532322E-4]:1.591435792611E-1,122[&rate=5.888313590532322E-4]:1.618758196982E-1)[&rate=5.888313590532322E-4]:1.130351002798E-1,123[&rate=5.888313590532322E-4]:2.74910919978E-1)[&rate=5.888313590532322E-4]:1.940881792105E-1)[&rate=5.888313590532322E-4]:2.956624658367E-1)[&rate=5.888313590532322E-4]:2.797822261509E-2)[&rate=5.888313590532322E-4]:7.896761164518E-2)[&rate=5.888313590532322E-4]:5.782025171112E-1)[&rate=5.888313590532322E-4]:4.118737156452E-3)[&rate=5.888313590532322E-4]:1.014240290551E-2);
tree STATE_84310000 [&joint=-20992.088015677196,lnP=-20992.088015677196] = [&R] (((((((55[&rate=5.572035267384957E-4]:3.681632995663E-1,56[&rate=5.572035267384957E-4]:3.681632995663E-1)[&rate=5.572035267384957E-4]:8.212941198353E-2,((54[&rate=5.572035267384957E-4]:2.760750562165E-1,58[&rate=5.572035267384957E-4]:3.334521053968E-1)[&rate=5.572035267384957E-4]:1.117844982739E-1,(57[&rate=5.572035267384957E-4]:3.977791707477E-1,37[&rate=5.572035267384957E-4]:4.332982964308E-1)[&rate=5.572035267384957E-4]:3.106399030002E-2)[&rate=5.572035267384957E-4]:3.237851225082E-2)[&rate=5.572035267384957E-4]:3.6984138982E-2,59[&rate=5.572035267384957E-4]:4.954735718434E-1)[&rate=5.572035267384957E-4]:3.574103532358E-1,68[&rate=5.572035267384957E-4]:8.037035972103E-1)[&rate=5.572035267384957E-4]:4.483717564192E-1,((((((137[&rate=5.572035267384957E-4]:5.347148139829E-1,134[&rate=5.572035267384957E-4]:4.634819372706E-1)[&rate=5.572035267384957E-4]:1.112396280664E-1,133[&rate=5.572035267384957E-4]:6.048585516382E-1)[&rate=5.572035267384957E-4]:6.179765407889E-1,53[&rate=5.572035267384957E-4]:4.407555954589E-1)[&rate=5.572035267384957E-4]:2.615976391574E-1,((103[&rate=5.572035267384957E-4]:8.806153720847E-1,((12[&rate=5.572035267384957E-4]:8.773610553116E-2,5[&rate=5.572035267384957E-4]:4.93799411477E-2)[&rate=5.572035267384957E-4]:4.362303120021E-1,29[&rate=5.572035267384957E-4]:6.308157326018E-1)[&rate=5.572035267384957E-4]:4.826763518117E-1)[&rate=5.572035267384957E-4]:1.218231453298E0,52[&rate=5.572035267384957E-4]:4.345530908218E-1)[&rate=5.572035267384957E-4]:2.759968651059E-1)[&rate=5.572035267384957E-4]:2.047308155884E-1,(((74[&rate=5.572035267384957E-4]:3.43681693061E-1,(76[&rate=5.572035267384957E-4]:3.142601509117E-1,70[&rate=5.572035267384957E-4]:2.759039865282E-1)[&rate=5.572035267384957E-4]:2.942154214927E-2)[&rate=5.572035267384957E-4]:1.256755015073E-1,75[&rate=5.572035267384957E-4]:4.693571945683E-1)[&rate=5.572035267384957E-4]:2.73422331575E-1,((77[&rate=5.572035267384957E-4]:3.977303854433E-1,73[&rate=5.572035267384957E-4]:4.032098374981E-1)[&rate=5.572035267384957E-4]:2.749108316081E-1,((80[&rate=5.572035267384957E-4]:1.984687399622E-1,81[&rate=5.572035267384957E-4]:1.984687399622E-1)[&rate=5.572035267384957E-4]:3.837643342062E-1,((82[&rate=5.572035267384957E-4]:3.295452112325E-1,(71[&rate=5.572035267384957E-4]:5.480122462528E-3,79[&rate=5.572035267384957E-4]:3.287738273656E-2)[&rate=5.572035267384957E-4]:2.884486504138E-1)[&rate=5.572035267384957E-4]:6.460115702346E-2,(72[&rate=5.572035267384957E-4]:5.21135809104E-3,78[&rate=5.572035267384957E-4]:2.712916631035E-2)[&rate=5.572035267384957E-4]:3.587980238635E-1)[&rate=5.572035267384957E-4]:2.045250620768E-1)[&rate=5.572035267384957E-4]:4.657252644467E-2)[&rate=5.572035267384957E-4]:6.465885703713E-2)[&rate=5.572035267384957E-4]:9.107675826736E-1)[&rate=5.572035267384957E-4]:3.383715801031E-1,125[&rate=5.572035267384957E-4]:1.035073116647E0)[&rate=5.572035267384957E-4]:3.836689036495E-1)[&rate=5.572035267384957E-4]:1.714178368638E-1,(((38[&rate=5.572035267384957E-4]:9.983078588024E-1,((((97[&rate=5.572035267384957E-4]:3.571062653829E-1,98[&rate=5.572035267384957E-4]:5.565598172954E-1)[&rate=5.572035267384957E-4]:4.414197039165E-2,(95[&rate=5.572035267384957E-4]:3.867669603848E-1,(100[&rate=5.572035267384957E-4]:6.997795677368E-2,94[&rate=5.572035267384957E-4]:6.997795677368E-2)[&rate=5.572035267384957E-4]:2.320895500591E-1)[&rate=5.572035267384957E-4]:2.248637890509E-1)[&rate=5.572035267384957E-4]:3.254479740164E-1,(99[&rate=5.572035267384957E-4]:6.773358169626E-1,96[&rate=5.572035267384957E-4]:6.418166912797E-1)[&rate=5.572035267384957E-4]:2.706718682381E-1)[&rate=5.572035267384957E-4]:4.414762515423E-2,(40[&rate=5.572035267384957E-4]:7.032186147915E-1,(16[&rate=5.572035267384957E-4]:2.567759914005E0,((((101[&rate=5.572035267384957E-4]:6.399297161006E-1,((((((87[&rate=5.572035267384957E-4]:2.12077959162E-1,((92[&rate=5.572035267384957E-4]:9.186102513392E-2,(91[&rate=5.572035267384957E-4]:3.90173167465E-3,90[&rate=5.572035267384957E-4]:3.90173167465E-3)[&rate=5.572035267384957E-4]:8.795929345927E-2)[&rate=5.572035267384957E-4]:3.615510861746E-2,(93[&rate=5.572035267384957E-4]:2.070211682087E-2,84[&rate=5.572035267384957E-4]:7.003486683853E-3)[&rate=5.572035267384957E-4]:1.073140169305E-1)[&rate=5.572035267384957E-4]:9.776045554768E-2)[&rate=5.572035267384957E-4]:1.573213279614E-2,(85[&rate=5.572035267384957E-4]:1.086452526519E-1,(83[&rate=5.572035267384957E-4]:3.571361403723E-2,86[&rate=5.572035267384957E-4]:3.571361403723E-2)[&rate=5.572035267384957E-4]:7.29316386147E-2)[&rate=5.572035267384957E-4]:1.191648393063E-1)[&rate=5.572035267384957E-4]:8.061115818627E-2,(89[&rate=5.572035267384957E-4]:9.07216305013E-2,88[&rate=5.572035267384957E-4]:7.702300036428E-2)[&rate=5.572035267384957E-4]:2.313982497802E-1)[&rate=5.572035267384957E-4]:1.055200536982E0,3[&rate=5.572035267384957E-4]:8.238957597292E-1)[&rate=5.572035267384957E-4]:2.25181639969E-2,((18[&rate=5.572035267384957E-4]:3.680555225995E-1,6[&rate=5.572035267384957E-4]:3.050418239694E-1)[&rate=5.572035267384957E-4]:1.819539225656E-1,(10[&rate=5.572035267384957E-4]:3.002229895313E-1,15[&rate=5.572035267384957E-4]:3.385791539148E-1)[&rate=5.572035267384957E-4]:2.032111131681E-1)[&rate=5.572035267384957E-4]:4.114729717115E-1)[&rate=5.572035267384957E-4]:6.637744930752E-1,((((((13[&rate=5.572035267384957E-4]:3.279708544457E-1,19[&rate=5.572035267384957E-4]:3.663270188294E-1)[&rate=5.572035267384957E-4]:2.435032639924E-1,115[&rate=5.572035267384957E-4]:4.892823376163E-1)[&rate=5.572035267384957E-4]:2.027975570995E-1,(109[&rate=5.572035267384957E-4]:5.801549166957E-1,((107[&rate=5.572035267384957E-4]:4.393338487204E-1,(104[&rate=5.572035267384957E-4]:2.574679991883E-1,114[&rate=5.572035267384957E-4]:1.971940265856E-1)[&rate=5.572035267384957E-4]:1.818658495321E-1)[&rate=5.572035267384957E-4]:5.406182133332E-2,108[&rate=5.572035267384957E-4]:4.906559440264E-1)[&rate=5.572035267384957E-4]:6.758116445026E-2)[&rate=5.572035267384957E-4]:1.913770328145E-1)[&rate=5.572035267384957E-4]:1.47230996454E-1,((116[&rate=5.572035267384957E-4]:3.94550168265E-1,((106[&rate=5.572035267384957E-4]:7.096649224184E-2,111[&rate=5.572035267384957E-4]:8.740484840622E-2)[&rate=5.572035267384957E-4]:3.110450822394E-1,139[&rate=5.572035267384957E-4]:5.73792396399E-1)[&rate=5.572035267384957E-4]:7.281256638652E-2)[&rate=5.572035267384957E-4]:2.771770085957E-2,(148[&rate=5.572035267384957E-4]:2.42976231005E-1,143[&rate=5.572035267384957E-4]:2.402365049777E-1)[&rate=5.572035267384957E-4]:2.176478025032E-1)[&rate=5.572035267384957E-4]:4.170430220452E-1)[&rate=5.572035267384957E-4]:2.699475253458E-1,(((((17[&rate=5.572035267384957E-4]:2.014894426773E-1,14[&rate=5.572035267384957E-4]:1.631332782936E-1)[&rate=5.572035267384957E-4]:3.053174776392E-1,(112[&rate=5.572035267384957E-4]:4.174091293491E-1,9[&rate=5.572035267384957E-4]:4.09189951267E-1)[&rate=5.572035267384957E-4]:5.104162658372E-2)[&rate=5.572035267384957E-4]:1.32724041643E-1,113[&rate=5.572035267384957E-4]:6.011747975758E-1)[&rate=5.572035267384957E-4]:1.24736433963E-1,(30[&rate=5.572035267384957E-4]:4.014863224781E-1,4[&rate=5.572035267384957E-4]:2.288835827521E-1)[&rate=5.572035267384957E-4]:4.394934022115E-1)[&rate=5.572035267384957E-4]:1.257644046918E-1,(110[&rate=5.572035267384957E-4]:5.027394962455E-1,(105[&rate=5.572035267384957E-4]:2.735991409538E-1,117[&rate=5.572035267384957E-4]:3.037361272552E-1)[&rate=5.572035267384957E-4]:2.072225470726E-1)[&rate=5.572035267384957E-4]:3.434566879304E-1)[&rate=5.572035267384957E-4]:3.397745611068E-1)[&rate=5.572035267384957E-4]:2.132879244928E-1,((102[&rate=5.572035267384957E-4]:3.335022003048E-2,(((11[&rate=5.572035267384957E-4]:5.14505384568E-1,140[&rate=5.572035267384957E-4]:4.953273023763E-1)[&rate=5.572035267384957E-4]:4.324456473967E-2,((20[&rate=5.572035267384957E-4]:4.360712057021E-1,25[&rate=5.572035267384957E-4]:4.552492878938E-1)[&rate=5.572035267384957E-4]:9.020687509884E-2,23[&rate=5.572035267384957E-4]:5.34497258883E-1)[&rate=5.572035267384957E-4]:1.081841972739E-1)[&rate=5.572035267384957E-4]:4.695168281565E-1,((1[&rate=5.572035267384957E-4]:2.201133697255E-1,(28[&rate=5.572035267384957E-4]:5.510774578351E-1,21[&rate=5.572035267384957E-4]:5.264199235887E-1)[&rate=5.572035267384957E-4]:4.553372817533E-1)[&rate=5.572035267384957E-4]:3.29131864392E-2,24[&rate=5.572035267384957E-4]:1.033848473973E0)[&rate=5.572035267384957E-4]:8.930871445021E-2)[&rate=5.572035267384957E-4]:7.183686722373E-2)[&rate=5.572035267384957E-4]:2.955510015312E-1,(((144[&rate=5.572035267384957E-4]:4.554414322008E-1,145[&rate=5.572035267384957E-4]:4.609208842557E-1)[&rate=5.572035267384957E-4]:1.180831359222E-2,141[&rate=5.572035267384957E-4]:4.699894718203E-1)[&rate=5.572035267384957E-4]:8.400269107046E-2,142[&rate=5.572035267384957E-4]:5.567318889184E-1)[&rate=5.572035267384957E-4]:1.018744675109E0)[&rate=5.572035267384957E-4]:1.864297529045E-3)[&rate=5.572035267384957E-4]:1.821626237379E-1)[&rate=5.572035267384957E-4]:1.324810253269E-1)[&rate=5.572035267384957E-4]:6.850265143993E-1,39[&rate=5.572035267384957E-4]:3.517920715061E-1)[&rate=5.572035267384957E-4]:4.290667678802E-2,(2[&rate=5.572035267384957E-4]:7.467386638888E-1,((22[&rate=5.572035267384957E-4]:3.859144984783E-1,27[&rate=5.572035267384957E-4]:4.023528546426E-1)[&rate=5.572035267384957E-4]:1.80805261198E-1,(((7[&rate=5.572035267384957E-4]:1.79104841464E-1,8[&rate=5.572035267384957E-4]:1.79104841464E-1)[&rate=5.572035267384957E-4]:1.540414313519E-1,26[&rate=5.572035267384957E-4]:4.399955878844E-1)[&rate=5.572035267384957E-4]:1.344528083367E-1,31[&rate=5.572035267384957E-4]:6.182840126595E-1)[&rate=5.572035267384957E-4]:3.23026756479E-3)[&rate=5.572035267384957E-4]:3.526216439386E-1)[&rate=5.572035267384957E-4]:1.604685887235E0)[&rate=5.572035267384957E-4]:3.086577238051E-2,(146[&rate=5.572035267384957E-4]:5.326124657598E-1,147[&rate=5.572035267384957E-4]:4.697709357052E-1)[&rate=5.572035267384957E-4]:1.317063414974E-2)[&rate=5.572035267384957E-4]:5.670246721285E-2)[&rate=5.572035267384957E-4]:2.20951626904E-1)[&rate=5.572035267384957E-4]:1.386634715199E-1)[&rate=5.572035267384957E-4]:2.247317834201E-1)[&rate=5.572035267384957E-4]:2.859877435512E-1,((((121[&rate=5.572035267384957E-4]:1.84796467495E0,127[&rate=5.572035267384957E-4]:2.289060565361E0)[&rate=5.572035267384957E-4]:5.31870886977E-1,36[&rate=5.572035267384957E-4]:3.003835071322E-1)[&rate=5.572035267384957E-4]:9.295208542295E-2,35[&rate=5.572035267384957E-4]:3.467602500894E-1)[&rate=5.572035267384957E-4]:2.101533508342E-1,(((((132[&rate=5.572035267384957E-4]:2.390357065898E-1,((131[&rate=5.572035267384957E-4]:4.54952151513E-2,130[&rate=5.572035267384957E-4]:4.275548912395E-2)[&rate=5.572035267384957E-4]:1.868545905316E-1,129[&rate=5.572035267384957E-4]:2.296100796555E-1)[&rate=5.572035267384957E-4]:6.685900906884E-3)[&rate=5.572035267384957E-4]:2.845605578686E-1,69[&rate=5.572035267384957E-4]:6.688017439106E-1)[&rate=5.572035267384957E-4]:1.615160159941E-1,118[&rate=5.572035267384957E-4]:8.19358855795E-1)[&rate=5.572035267384957E-4]:6.889760786016E-1,(128[&rate=5.572035267384957E-4]:1.289451751113E0,((((62[&rate=5.572035267384957E-4]:2.399977734875E-1,64[&rate=5.572035267384957E-4]:1.989018830764E-1)[&rate=5.572035267384957E-4]:1.961233574735E-1,65[&rate=5.572035267384957E-4]:2.443403090432E-1)[&rate=5.572035267384957E-4]:2.957680818307E-2,60[&rate=5.572035267384957E-4]:2.739171172262E-1)[&rate=5.572035267384957E-4]:3.531289579399E-1,(61[&rate=5.572035267384957E-4]:3.78541045025E-1,63[&rate=5.572035267384957E-4]:3.37445154614E-1)[&rate=5.572035267384957E-4]:4.402858520589E-1)[&rate=5.572035267384957E-4]:6.103508814264E-1)[&rate=5.572035267384957E-4]:7.915715588634E-2)[&rate=5.572035267384957E-4]:6.89242526713E-1,(((50[&rate=5.572035267384957E-4]:5.254886632395E-1,49[&rate=5.572035267384957E-4]:5.254886632395E-1)[&rate=5.572035267384957E-4]:2.702543288848E-1,((46[&rate=5.572035267384957E-4]:6.462798243081E-1,(43[&rate=5.572035267384957E-4]:6.032078811546E-1,((41[&rate=5.572035267384957E-4]:4.166817260679E-1,48[&rate=5.572035267384957E-4]:4.603975730624E-1)[&rate=5.572035267384957E-4]:9.319977083819E-2,42[&rate=5.572035267384957E-4]:5.153459777804E-1)[&rate=5.572035267384957E-4]:3.86815755055E-2)[&rate=5.572035267384957E-4]:4.307194315356E-2)[&rate=5.572035267384957E-4]:1.662083574114E-1,51[&rate=5.572035267384957E-4]:7.851657773481E-1)[&rate=5.572035267384957E-4]:1.604169565048E-2)[&rate=5.572035267384957E-4]:7.605688966675E-2,(45[&rate=5.572035267384957E-4]:5.702562592304E-1,(47[&rate=5.572035267384957E-4]:1.157283695564E-2,44[&rate=5.572035267384957E-4]:6.108356081384E-3)[&rate=5.572035267384957E-4]:5.668801435862E-1)[&rate=5.572035267384957E-4]:3.26133786495E-1)[&rate=5.572035267384957E-4]:3.880651756956E-1)[&rate=5.572035267384957E-4]:2.782929049892E-2)[&rate=5.572035267384957E-4]:1.250165549147E-1)[&rate=5.572035267384957E-4]:5.352171030337E-2,((66[&rate=5.572035267384957E-4]:3.711495391565E-1,(119[&rate=5.572035267384957E-4]:1.931547495051E0,126[&rate=5.572035267384957E-4]:1.145844972407E0)[&rate=5.572035267384957E-4]:4.724787564343E-1)[&rate=5.572035267384957E-4]:4.254351959572E-2,(67[&rate=5.572035267384957E-4]:1.093599882926E-1,((((138[&rate=5.572035267384957E-4]:1.326464768451E-1,136[&rate=5.572035267384957E-4]:1.139627529861E-3)[&rate=5.572035267384957E-4]:4.900738402764E-1,135[&rate=5.572035267384957E-4]:4.227203171214E-1)[&rate=5.572035267384957E-4]:5.170578966857E-2,120[&rate=5.572035267384957E-4]:7.264809013105E-1)[&rate=5.572035267384957E-4]:1.22330769449E0,((124[&rate=5.572035267384957E-4]:1.741284296101E-1,123[&rate=5.572035267384957E-4]:1.768606700472E-1)[&rate=5.572035267384957E-4]:1.224144072644E-1,122[&rate=5.572035267384957E-4]:2.992750773116E-1)[&rate=5.572035267384957E-4]:2.147997674595E-1)[&rate=5.572035267384957E-4]:9.65576938622E-2)[&rate=5.572035267384957E-4]:3.043330704596E-1)[&rate=5.572035267384957E-4]:3.217588073893E-1)[&rate=5.572035267384957E-4]:1.403206865795E-1)[&rate=5.572035267384957E-4]:1.42933736696E-1,(34[&rate=5.572035267384957E-4]:1.235441447528E-1,(33[&rate=5.572035267384957E-4]:2.291250260909E-2,32[&rate=5.572035267384957E-4]:1.743305055438E-2)[&rate=5.572035267384957E-4]:8.419328597938E-2)[&rate=5.572035267384957E-4]:3.214844603408E-2);
tree STATE_84320000 [&joint=-20989.053179890903,lnP=-20989.053179890903] = [&R] (((32[&rate=5.146630803529299E-4]:2.547280776628E-3,((38[&rate=5.146630803529299E-4]:9.26839356038E-1,((((95[&rate=5.146630803529299E-4]:5.180170955237E-1,(100[&rate=5.146630803529299E-4]:2.486358929493E-1,94[&rate=5.146630803529299E-4]:2.486358929493E-1)[&rate=5.146630803529299E-4]:1.846817490224E-1)[&rate=5.146630803529299E-4]:2.456158338133E-1,(99[&rate=5.146630803529299E-4]:5.678798119467E-1,96[&rate=5.146630803529299E-4]:5.323606862639E-1)[&rate=5.146630803529299E-4]:2.066820791387E-1)[&rate=5.146630803529299E-4]:1.790473268751E-1,97[&rate=5.146630803529299E-4]:7.322977425508E-1)[&rate=5.146630803529299E-4]:8.663435885597E-2,((((98[&rate=5.146630803529299E-4]:5.142038738849E-1,16[&rate=5.146630803529299E-4]:2.471281499456E0)[&rate=5.146630803529299E-4]:6.240950095331E-2,(146[&rate=5.146630803529299E-4]:4.713366694191E-1,147[&rate=5.146630803529299E-4]:4.084951393645E-1)[&rate=5.146630803529299E-4]:9.707998410774E-2)[&rate=5.146630803529299E-4]:5.490386474516E-2,39[&rate=5.146630803529299E-4]:5.031019390371E-1)[&rate=5.146630803529299E-4]:1.059851952055E-1,((101[&rate=5.146630803529299E-4]:1.138382553306E0,((((6[&rate=5.146630803529299E-4]:7.395620572238E-1,(10[&rate=5.146630803529299E-4]:3.875900868424E-1,15[&rate=5.146630803529299E-4]:4.259462512258E-1)[&rate=5.146630803529299E-4]:3.684103265458E-1)[&rate=5.146630803529299E-4]:9.416197101772E-2,(3[&rate=5.146630803529299E-4]:3.10686811596E-1,18[&rate=5.146630803529299E-4]:4.257553047466E-1)[&rate=5.146630803529299E-4]:4.70982422125E-1)[&rate=5.146630803529299E-4]:3.482237336456E-1,((((83[&rate=5.146630803529299E-4]:2.105282926216E-1,((85[&rate=5.146630803529299E-4]:4.540644911571E-2,(93[&rate=5.146630803529299E-4]:3.595242672031E-2,84[&rate=5.146630803529299E-4]:2.22537965833E-2)[&rate=5.146630803529299E-4]:2.315265253241E-2)[&rate=5.146630803529299E-4]:6.581305167594E-2,86[&rate=5.146630803529299E-4]:1.112195007916E-1)[&rate=5.146630803529299E-4]:9.930879182994E-2)[&rate=5.146630803529299E-4]:5.542964395402E-2,87[&rate=5.146630803529299E-4]:2.659579365756E-1)[&rate=5.146630803529299E-4]:4.459736745658E-3,(92[&rate=5.146630803529299E-4]:9.231791590751E-2,(91[&rate=5.146630803529299E-4]:5.098855388752E-2,90[&rate=5.146630803529299E-4]:5.098855388752E-2)[&rate=5.146630803529299E-4]:4.132936201998E-2)[&rate=5.146630803529299E-4]:1.917983875508E-1)[&rate=5.146630803529299E-4]:2.434963342404E-2,(89[&rate=5.146630803529299E-4]:1.421841271047E-1,88[&rate=5.146630803529299E-4]:1.284854969677E-1)[&rate=5.146630803529299E-4]:1.662818097776E-1)[&rate=5.146630803529299E-4]:1.374851688018E0)[&rate=5.146630803529299E-4]:4.353757988773E-1,(((((((((109[&rate=5.146630803529299E-4]:4.619132545213E-1,107[&rate=5.146630803529299E-4]:4.427351723296E-1)[&rate=5.146630803529299E-4]:6.650062915513E-2,(108[&rate=5.146630803529299E-4]:4.415668322157E-1,(104[&rate=5.146630803529299E-4]:1.601750129267E-1,114[&rate=5.146630803529299E-4]:9.990104032391E-2)[&rate=5.146630803529299E-4]:2.841315453164E-1)[&rate=5.146630803529299E-4]:6.492924324164E-2)[&rate=5.146630803529299E-4]:1.87195961882E-1,(13[&rate=5.146630803529299E-4]:4.094357364089E-1,19[&rate=5.146630803529299E-4]:4.477919007926E-1)[&rate=5.146630803529299E-4]:3.089138351769E-1)[&rate=5.146630803529299E-4]:1.804540364627E-1,115[&rate=5.146630803529299E-4]:8.166118272267E-1)[&rate=5.146630803529299E-4]:2.537937109747E-2,116[&rate=5.146630803529299E-4]:8.419911983242E-1)[&rate=5.146630803529299E-4]:2.102932862035E-2,((139[&rate=5.146630803529299E-4]:2.783759744678E-1,(111[&rate=5.146630803529299E-4]:2.049933761163E-2,106[&rate=5.146630803529299E-4]:4.060981447254E-3)[&rate=5.146630803529299E-4]:8.253417110281E-2)[&rate=5.146630803529299E-4]:7.528440729858E-1,(148[&rate=5.146630803529299E-4]:3.760902749068E-1,143[&rate=5.146630803529299E-4]:3.733505488794E-1)[&rate=5.146630803529299E-4]:4.4143114241E-1)[&rate=5.146630803529299E-4]:8.385527401151E-2)[&rate=5.146630803529299E-4]:2.292966646506E-1,((((105[&rate=5.146630803529299E-4]:5.687235030481E-1,113[&rate=5.146630803529299E-4]:5.961207633219E-1)[&rate=5.146630803529299E-4]:4.54120505729E-2,110[&rate=5.146630803529299E-4]:6.360533618401E-1)[&rate=5.146630803529299E-4]:2.407538265428E-1,117[&rate=5.146630803529299E-4]:8.850263664652E-1)[&rate=5.146630803529299E-4]:7.743265015423E-2,((17[&rate=5.146630803529299E-4]:4.250345366633E-1,14[&rate=5.146630803529299E-4]:3.866783722796E-1)[&rate=5.146630803529299E-4]:3.650247083273E-1,(9[&rate=5.146630803529299E-4]:5.425226929059E-1,((30[&rate=5.146630803529299E-4]:2.090306308431E-1,4[&rate=5.146630803529299E-4]:3.642789111704E-2)[&rate=5.146630803529299E-4]:4.559722232271E-1,112[&rate=5.146630803529299E-4]:5.499343609194E-1)[&rate=5.146630803529299E-4]:8.075100686018E-4)[&rate=5.146630803529299E-4]:2.009612096189E-1)[&rate=5.146630803529299E-4]:2.08016209985E-1)[&rate=5.146630803529299E-4]:2.147896818252E-1)[&rate=5.146630803529299E-4]:4.097391213747E-1,((24[&rate=5.146630803529299E-4]:1.031477513947E0,((28[&rate=5.146630803529299E-4]:8.456856010716E-1,21[&rate=5.146630803529299E-4]:8.210280668251E-1)[&rate=5.146630803529299E-4]:1.62222675373E-1,1[&rate=5.146630803529299E-4]:2.216069065816E-1)[&rate=5.146630803529299E-4]:2.904868955746E-2)[&rate=5.146630803529299E-4]:3.878965032872E-1,(102[&rate=5.146630803529299E-4]:1.449545698008E-1,((11[&rate=5.146630803529299E-4]:7.750721547107E-1,140[&rate=5.146630803529299E-4]:7.55894072519E-1)[&rate=5.146630803529299E-4]:1.935110018714E-1,((20[&rate=5.146630803529299E-4]:8.195982306111E-1,25[&rate=5.146630803529299E-4]:8.387763128028E-1)[&rate=5.146630803529299E-4]:1.033225107038E-1,23[&rate=5.146630803529299E-4]:9.311399193969E-1)[&rate=5.146630803529299E-4]:1.223747440344E-1)[&rate=5.146630803529299E-4]:2.421248378761E-1)[&rate=5.146630803529299E-4]:1.127756118174E-1)[&rate=5.146630803529299E-4]:2.52545309434E-1)[&rate=5.146630803529299E-4]:7.253223703843E-3,((144[&rate=5.146630803529299E-4]:2.05396898052E-1,(141[&rate=5.146630803529299E-4]:1.08394645674E-1,145[&rate=5.146630803529299E-4]:1.111343717016E-1)[&rate=5.146630803529299E-4]:9.974197840543E-2)[&rate=5.146630803529299E-4]:4.078182397749E-1,142[&rate=5.146630803529299E-4]:6.186945898819E-1)[&rate=5.146630803529299E-4]:1.14540946734E0)[&rate=5.146630803529299E-4]:5.047977751536E-2)[&rate=5.146630803529299E-4]:5.758535130894E-1)[&rate=5.146630803529299E-4]:3.294365118005E-1,((2[&rate=5.146630803529299E-4]:6.804162952465E-1,(((7[&rate=5.146630803529299E-4]:5.806645992323E-2,8[&rate=5.146630803529299E-4]:5.806645992323E-2)[&rate=5.146630803529299E-4]:3.977066828601E-1,26[&rate=5.146630803529299E-4]:5.626224578519E-1)[&rate=5.146630803529299E-4]:1.782663410946E-1,(31[&rate=5.146630803529299E-4]:5.3215712897E-1,(22[&rate=5.146630803529299E-4]:2.960597062342E-1,27[&rate=5.146630803529299E-4]:3.124980623985E-1)[&rate=5.146630803529299E-4]:1.813029021878E-1)[&rate=5.146630803529299E-4]:2.525672864149E-1)[&rate=5.146630803529299E-4]:1.230891401357E-1)[&rate=5.146630803529299E-4]:1.634475969283E0,40[&rate=5.146630803529299E-4]:3.581664617005E-1)[&rate=5.146630803529299E-4]:1.36488444412E-1)[&rate=5.146630803529299E-4]:1.1443222813E-1)[&rate=5.146630803529299E-4]:2.808832185304E-1)[&rate=5.146630803529299E-4]:1.051750141941E-1)[&rate=5.146630803529299E-4]:4.805257615123E-1,((35[&rate=5.146630803529299E-4]:2.86728243933E-1,((127[&rate=5.146630803529299E-4]:2.730064232188E0,121[&rate=5.146630803529299E-4]:2.288968341777E0)[&rate=5.146630803529299E-4]:8.023693505016E-2,36[&rate=5.146630803529299E-4]:2.897532220325E-1)[&rate=5.146630803529299E-4]:4.355036436624E-2)[&rate=5.146630803529299E-4]:2.527576159517E-1,(((118[&rate=5.146630803529299E-4]:6.710583314281E-1,(69[&rate=5.146630803529299E-4]:6.508168701006E-1,((132[&rate=5.146630803529299E-4]:1.257784679047E-1,(131[&rate=5.146630803529299E-4]:1.141423469225E-1,130[&rate=5.146630803529299E-4]:1.114026208951E-1)[&rate=5.146630803529299E-4]:1.163612098221E-2)[&rate=5.146630803529299E-4]:6.96114846305E-3,129[&rate=5.146630803529299E-4]:1.299998903404E-1)[&rate=5.146630803529299E-4]:3.728717742806E-1)[&rate=5.146630803529299E-4]:3.120036543722E-2)[&rate=5.146630803529299E-4]:8.635013980621E-1,(((65[&rate=5.146630803529299E-4]:3.135186630555E-1,((60[&rate=5.146630803529299E-4]:1.174089745391E-3,64[&rate=5.146630803529299E-4]:1.518590212521E-1)[&rate=5.146630803529299E-4]:2.924692295454E-1,62[&rate=5.146630803529299E-4]:4.854241412085E-1)[&rate=5.146630803529299E-4]:1.987534376473E-2)[&rate=5.146630803529299E-4]:2.45916700395E-1,(61[&rate=5.146630803529299E-4]:1.188393209183E-1,63[&rate=5.146630803529299E-4]:7.77434305073E-2)[&rate=5.146630803529299E-4]:6.323768644499E-1)[&rate=5.146630803529299E-4]:6.141429208086E-1,128[&rate=5.146630803529299E-4]:1.22563307878E0)[&rate=5.146630803529299E-4]:1.692006233133E-1)[&rate=5.146630803529299E-4]:3.33515800157E-1,(45[&rate=5.146630803529299E-4]:8.358947861247E-1,((50[&rate=5.146630803529299E-4]:5.704021444527E-1,49[&rate=5.146630803529299E-4]:5.704021444527E-1)[&rate=5.146630803529299E-4]:1.652512685515E-1,(51[&rate=5.146630803529299E-4]:6.293675994295E-1,((47[&rate=5.146630803529299E-4]:2.133887216962E-1,44[&rate=5.146630803529299E-4]:2.079242408219E-1)[&rate=5.146630803529299E-4]:2.794249438369E-1,(46[&rate=5.146630803529299E-4]:4.668840980308E-1,((48[&rate=5.146630803529299E-4]:2.380288155461E-1,(41[&rate=5.146630803529299E-4]:1.110539394058E-1,42[&rate=5.146630803529299E-4]:1.1651842028E-1)[&rate=5.146630803529299E-4]:8.325902914586E-2)[&rate=5.146630803529299E-4]:2.082968127244E-1,43[&rate=5.146630803529299E-4]:4.57254590019E-1)[&rate=5.146630803529299E-4]:9.629508011803E-3)[&rate=5.146630803529299E-4]:2.592956750224E-2)[&rate=5.146630803529299E-4]:1.638763382679E-1)[&rate=5.146630803529299E-4]:1.117502944491E-1)[&rate=5.146630803529299E-4]:7.565120918607E-2)[&rate=5.146630803529299E-4]:1.190585038338E-1)[&rate=5.146630803529299E-4]:3.399034809225E-1)[&rate=5.146630803529299E-4]:2.655138111502E-1)[&rate=5.146630803529299E-4]:8.247911659091E-2)[&rate=5.146630803529299E-4]:4.709668047155E-2,34[&rate=5.146630803529299E-4]:7.156176946726E-2)[&rate=5.146630803529299E-4]:6.456527796952E-2,((((((119[&rate=5.146630803529299E-4]:1.700240734681E0,126[&rate=5.146630803529299E-4]:9.145382120371E-1)[&rate=5.146630803529299E-4]:2.345716131427E-1,(120[&rate=5.146630803529299E-4]:9.858338094087E-1,((138[&rate=5.146630803529299E-4]:2.024509209315E-1,136[&rate=5.146630803529299E-4]:7.09440716163E-2)[&rate=5.146630803529299E-4]:5.806649709667E-1,135[&rate=5.146630803529299E-4]:5.831158918981E-1)[&rate=5.146630803529299E-4]:1.506631229901E-1)[&rate=5.146630803529299E-4]:8.53088127456E-1)[&rate=5.146630803529299E-4]:2.827322110852E-1,66[&rate=5.146630803529299E-4]:1.8466784658E-1)[&rate=5.146630803529299E-4]:3.650261267404E-1,(67[&rate=5.146630803529299E-4]:3.160604991531E-1,((124[&rate=5.146630803529299E-4]:2.521759534798E-1,122[&rate=5.146630803529299E-4]:2.549081939169E-1)[&rate=5.146630803529299E-4]:1.07904895941E-1,123[&rate=5.146630803529299E-4]:3.628130898579E-1)[&rate=5.146630803529299E-4]:4.545199596358E-1)[&rate=5.146630803529299E-4]:2.336334741674E-1)[&rate=5.146630803529299E-4]:2.563296608956E-1,((((55[&rate=5.146630803529299E-4]:2.848099270318E-1,56[&rate=5.146630803529299E-4]:2.848099270318E-1)[&rate=5.146630803529299E-4]:1.139265659155E-1,((58[&rate=5.146630803529299E-4]:3.447644663629E-1,((54[&rate=5.146630803529299E-4]:3.45051040033E-2,37[&rate=5.146630803529299E-4]:1.110078362437E-1)[&rate=5.146630803529299E-4]:2.5239854962E-1,57[&rate=5.146630803529299E-4]:3.278872601806E-1)[&rate=5.146630803529299E-4]:4.837635592971E-4)[&rate=5.146630803529299E-4]:2.987007402475E-2,59[&rate=5.146630803529299E-4]:3.555088573276E-1)[&rate=5.146630803529299E-4]:5.142435693134E-2)[&rate=5.146630803529299E-4]:3.011733026965E-1,68[&rate=5.146630803529299E-4]:6.589261890865E-1)[&rate=5.146630803529299E-4]:4.218800877307E-1,(((((137[&rate=5.146630803529299E-4]:5.236484646001E-1,134[&rate=5.146630803529299E-4]:4.524155878879E-1)[&rate=5.146630803529299E-4]:3.761496691115E-1,133[&rate=5.146630803529299E-4]:8.587022433006E-1)[&rate=5.146630803529299E-4]:5.683017195736E-1,((((74[&rate=5.146630803529299E-4]:4.88398002467E-1,70[&rate=5.146630803529299E-4]:4.500418380836E-1)[&rate=5.146630803529299E-4]:3.719863385651E-2,76[&rate=5.146630803529299E-4]:5.255966363235E-1)[&rate=5.146630803529299E-4]:1.490811445303E-1,75[&rate=5.146630803529299E-4]:6.746777808539E-1)[&rate=5.146630803529299E-4]:1.638889960806E-1,(((73[&rate=5.146630803529299E-4]:4.275166534914E-1,77[&rate=5.146630803529299E-4]:4.220372014367E-1)[&rate=5.146630803529299E-4]:2.793481644363E-1,(80[&rate=5.146630803529299E-4]:3.468172151011E-2,81[&rate=5.146630803529299E-4]:3.468172151011E-2)[&rate=5.146630803529299E-4]:6.228680279244E-1)[&rate=5.146630803529299E-4]:1.112008360299E-2,((82[&rate=5.146630803529299E-4]:4.343828927248E-1,(72[&rate=5.146630803529299E-4]:4.802997901779E-2,78[&rate=5.146630803529299E-4]:6.994778723711E-2)[&rate=5.146630803529299E-4]:3.562159274056E-1)[&rate=5.146630803529299E-4]:9.775329324455E-2,(71[&rate=5.146630803529299E-4]:2.046762486592E-1,79[&rate=5.146630803529299E-4]:2.320735089333E-1)[&rate=5.146630803529299E-4]:2.91843498954E-1)[&rate=5.146630803529299E-4]:1.529720032326E-1)[&rate=5.146630803529299E-4]:1.205818754038E-1)[&rate=5.146630803529299E-4]:5.528207475836E-1)[&rate=5.146630803529299E-4]:6.655341527578E-2,(((103[&rate=5.146630803529299E-4]:7.160375251221E-1,((12[&rate=5.146630803529299E-4]:8.68917166007E-2,5[&rate=5.146630803529299E-4]:4.853555221724E-2)[&rate=5.146630803529299E-4]:1.412855212823E-1,29[&rate=5.146630803529299E-4]:3.350265529515E-1)[&rate=5.146630803529299E-4]:6.138876844993E-1)[&rate=5.146630803529299E-4]:1.367891708918E0,52[&rate=5.146630803529299E-4]:4.196354994793E-1)[&rate=5.146630803529299E-4]:1.965747497797E-1,53[&rate=5.146630803529299E-4]:6.080135279477E-1)[&rate=5.146630803529299E-4]:1.034643532341E-1)[&rate=5.146630803529299E-4]:2.439690086317E-1,125[&rate=5.146630803529299E-4]:7.450643761523E-1)[&rate=5.146630803529299E-4]:5.024085673316E-1)[&rate=5.146630803529299E-4]:2.729379951711E-1)[&rate=5.146630803529299E-4]:1.103553432136E-1,33[&rate=5.146630803529299E-4]:3.692692263513E-2)[&rate=5.146630803529299E-4]:8.276176863728E-2);
tree STATE_84330000 [&joint=-20986.068403837788,lnP=-20986.068403837788] = [&R] ((((66[&rate=5.561562412540791E-4]:2.100793885013E-1,((119[&rate=5.561562412540791E-4]:1.196018636391E0,(126[&rate=5.561562412540791E-4]:3.714929387572E-1,((138[&rate=5.561562412540791E-4]:1.718738447758E-1,136[&rate=5.561562412540791E-4]:4.036699546057E-2)[&rate=5.561562412540791E-4]:5.116485500135E-1,135[&rate=5.561562412540791E-4]:4.835223947892E-1)[&rate=5.561562412540791E-4]:3.257278611324E-1)[&rate=5.561562412540791E-4]:3.882317498964E-2)[&rate=5.561562412540791E-4]:4.44519584823E-2,120[&rate=5.561562412540791E-4]:1.144580183914E0)[&rate=5.561562412540791E-4]:1.002485505957E0)[&rate=5.561562412540791E-4]:2.538739390092E-1,(67[&rate=5.561562412540791E-4]:3.476215362382E-1,((123[&rate=5.561562412540791E-4]:2.614225368898E-1,122[&rate=5.561562412540791E-4]:2.614225368898E-1)[&rate=5.561562412540791E-4]:1.855178258505E-2,124[&rate=5.561562412540791E-4]:2.772420790377E-1)[&rate=5.561562412540791E-4]:5.689197671041E-1)[&rate=5.561562412540791E-4]:1.163317912723E-1)[&rate=5.561562412540791E-4]:5.413378464742E-1,((((((((37[&rate=5.561562412540791E-4]:3.5555766652E-1,54[&rate=5.561562412540791E-4]:2.790549342796E-1)[&rate=5.561562412540791E-4]:1.972162982303E-2,(55[&rate=5.561562412540791E-4]:2.425929798563E-1,56[&rate=5.561562412540791E-4]:2.425929798563E-1)[&rate=5.561562412540791E-4]:8.623822905485E-2)[&rate=5.561562412540791E-4]:8.155007495047E-2,(58[&rate=5.561562412540791E-4]:3.855886896792E-1,57[&rate=5.561562412540791E-4]:3.691952470562E-1)[&rate=5.561562412540791E-4]:5.211499855419E-2)[&rate=5.561562412540791E-4]:3.572992137887E-2,59[&rate=5.561562412540791E-4]:4.543079265521E-1)[&rate=5.561562412540791E-4]:3.41751327518E-1,68[&rate=5.561562412540791E-4]:7.468789262012E-1)[&rate=5.561562412540791E-4]:3.477263128351E-1,((((((74[&rate=5.561562412540791E-4]:4.50608191618E-1,76[&rate=5.561562412540791E-4]:4.50608191618E-1)[&rate=5.561562412540791E-4]:1.13148874812E-1,70[&rate=5.561562412540791E-4]:5.254009020466E-1)[&rate=5.561562412540791E-4]:1.699412263684E-1,75[&rate=5.561562412540791E-4]:7.336982927985E-1)[&rate=5.561562412540791E-4]:7.226325723958E-2,((((72[&rate=5.561562412540791E-4]:6.86775900072E-2,78[&rate=5.561562412540791E-4]:9.059539822651E-2)[&rate=5.561562412540791E-4]:1.825461459011E-1,79[&rate=5.561562412540791E-4]:2.731415441277E-1)[&rate=5.561562412540791E-4]:1.432652448742E-1,82[&rate=5.561562412540791E-4]:4.246259670839E-1)[&rate=5.561562412540791E-4]:8.010887201169E-2,((71[&rate=5.561562412540791E-4]:4.301708109935E-1,77[&rate=5.561562412540791E-4]:4.931845096236E-1)[&rate=5.561562412540791E-4]:7.053262045109E-3,(73[&rate=5.561562412540791E-4]:4.831311592448E-1,(80[&rate=5.561562412540791E-4]:4.402153744355E-2,81[&rate=5.561562412540791E-4]:4.402153744355E-2)[&rate=5.561562412540791E-4]:3.897945533081E-1)[&rate=5.561562412540791E-4]:2.258606447866E-2)[&rate=5.561562412540791E-4]:3.18943277009E-2)[&rate=5.561562412540791E-4]:2.683499986137E-1)[&rate=5.561562412540791E-4]:6.20922877377E-1,(((133[&rate=5.561562412540791E-4]:7.727730384233E-1,137[&rate=5.561562412540791E-4]:8.138689288344E-1)[&rate=5.561562412540791E-4]:7.064478015505E-2,134[&rate=5.561562412540791E-4]:8.132808322772E-1)[&rate=5.561562412540791E-4]:5.733788858057E-1,(53[&rate=5.561562412540791E-4]:6.253485612124E-1,((103[&rate=5.561562412540791E-4]:5.324364978414E-1,((12[&rate=5.561562412540791E-4]:1.646225232704E-1,5[&rate=5.561562412540791E-4]:1.26266358887E-1)[&rate=5.561562412540791E-4]:1.544861465232E-1,29[&rate=5.561562412540791E-4]:4.259579848622E-1)[&rate=5.561562412540791E-4]:3.39355225308E-1)[&rate=5.561562412540791E-4]:1.364460478954E0,52[&rate=5.561562412540791E-4]:2.32603242234E-1)[&rate=5.561562412540791E-4]:4.009420402898E-1)[&rate=5.561562412540791E-4]:9.368646203438E-3)[&rate=5.561562412540791E-4]:4.570416138715E-2)[&rate=5.561562412540791E-4]:4.94110649179E-1,125[&rate=5.561562412540791E-4]:9.641495043207E-1)[&rate=5.561562412540791E-4]:2.971224013823E-1)[&rate=5.561562412540791E-4]:3.217886792344E-1,34[&rate=5.561562412540791E-4]:5.659581868309E-3)[&rate=5.561562412540791E-4]:6.489131572543E-2,(((38[&rate=5.561562412540791E-4]:1.226577239368E0,(((40[&rate=5.561562412540791E-4]:7.978903914899E-1,146[&rate=5.561562412540791E-4]:9.181089707249E-1)[&rate=5.561562412540791E-4]:9.697786615809E-2,16[&rate=5.561562412540791E-4]:2.980361183765E0)[&rate=5.561562412540791E-4]:6.010637945638E-2,((((95[&rate=5.561562412540791E-4]:5.816878281027E-1,(100[&rate=5.561562412540791E-4]:2.522894227393E-1,94[&rate=5.561562412540791E-4]:2.522894227393E-1)[&rate=5.561562412540791E-4]:2.446989518114E-1)[&rate=5.561562412540791E-4]:1.811743864311E-1,97[&rate=5.561562412540791E-4]:5.524797008726E-1)[&rate=5.561562412540791E-4]:9.992871723863E-2,(99[&rate=5.561562412540791E-4]:4.98836783439E-1,96[&rate=5.561562412540791E-4]:4.633176577562E-1)[&rate=5.561562412540791E-4]:3.748831100819E-1)[&rate=5.561562412540791E-4]:7.880852220431E-2,((((101[&rate=5.561562412540791E-4]:5.940836321814E-1,(((3[&rate=5.561562412540791E-4]:3.54968444179E-1,18[&rate=5.561562412540791E-4]:4.700369373296E-1)[&rate=5.561562412540791E-4]:2.811347284219E-1,(6[&rate=5.561562412540791E-4]:6.620600585356E-1,(10[&rate=5.561562412540791E-4]:2.9017431753E-1,15[&rate=5.561562412540791E-4]:3.285304819134E-1)[&rate=5.561562412540791E-4]:3.8832409717E-1)[&rate=5.561562412540791E-4]:2.60979085857E-2)[&rate=5.561562412540791E-4]:7.875286113511E-1,((((((85[&rate=5.561562412540791E-4]:1.095156608521E-1,86[&rate=5.561562412540791E-4]:1.095156608521E-1)[&rate=5.561562412540791E-4]:9.075834717869E-4,(84[&rate=5.561562412540791E-4]:1.453899149113E-2,93[&rate=5.561562412540791E-4]:2.823762162815E-2)[&rate=5.561562412540791E-4]:9.588425283278E-2)[&rate=5.561562412540791E-4]:1.362833583215E-2,83[&rate=5.561562412540791E-4]:1.240515801561E-1)[&rate=5.561562412540791E-4]:1.080251226933E-1,(87[&rate=5.561562412540791E-4]:2.144862293548E-1,(92[&rate=5.561562412540791E-4]:1.888370879387E-1,(91[&rate=5.561562412540791E-4]:1.186747291415E-1,90[&rate=5.561562412540791E-4]:1.186747291415E-1)[&rate=5.561562412540791E-4]:7.016235879725E-2)[&rate=5.561562412540791E-4]:3.934777155313E-2)[&rate=5.561562412540791E-4]:1.759047349452E-2)[&rate=5.561562412540791E-4]:6.184376596173E-1,(89[&rate=5.561562412540791E-4]:2.23458965103E-1,88[&rate=5.561562412540791E-4]:2.09760334966E-1)[&rate=5.561562412540791E-4]:6.407540275007E-1)[&rate=5.561562412540791E-4]:1.071621505667E0,(((((11[&rate=5.561562412540791E-4]:6.638319028381E-1,140[&rate=5.561562412540791E-4]:6.446538206464E-1)[&rate=5.561562412540791E-4]:1.539857603841E-1,((20[&rate=5.561562412540791E-4]:5.769821840415E-1,25[&rate=5.561562412540791E-4]:5.961602662332E-1)[&rate=5.561562412540791E-4]:1.28264416053E-1,23[&rate=5.561562412540791E-4]:7.134657781766E-1)[&rate=5.561562412540791E-4]:1.892833918949E-1)[&rate=5.561562412540791E-4]:2.855218751582E-1,(((1[&rate=5.561562412540791E-4]:4.088620389311E-3,(28[&rate=5.561562412540791E-4]:5.483066425117E-1,21[&rate=5.561562412540791E-4]:5.236491082653E-1)[&rate=5.561562412540791E-4]:2.420833477405E-1)[&rate=5.561562412540791E-4]:2.643524659066E-2,24[&rate=5.561562412540791E-4]:8.113457847882E-1)[&rate=5.561562412540791E-4]:3.576393489325E-1,102[&rate=5.561562412540791E-4]:7.341298104372E-3)[&rate=5.561562412540791E-4]:3.024481561854E-2)[&rate=5.561562412540791E-4]:1.457001568994E-1,(((144[&rate=5.561562412540791E-4]:4.918221273924E-1,141[&rate=5.561562412540791E-4]:4.945618534197E-1)[&rate=5.561562412540791E-4]:1.252376480798E-1,145[&rate=5.561562412540791E-4]:6.225392275271E-1)[&rate=5.561562412540791E-4]:9.19168375743E-2,142[&rate=5.561562412540791E-4]:7.144560651014E-1)[&rate=5.561562412540791E-4]:7.154055479868E-1)[&rate=5.561562412540791E-4]:3.049225487538E-2,(((((13[&rate=5.561562412540791E-4]:5.423023792203E-1,19[&rate=5.561562412540791E-4]:5.806585436039E-1)[&rate=5.561562412540791E-4]:1.688980669799E-1,115[&rate=5.561562412540791E-4]:6.290086653783E-1)[&rate=5.561562412540791E-4]:1.225461525327E-3,(109[&rate=5.561562412540791E-4]:5.874114987248E-1,((108[&rate=5.561562412540791E-4]:3.088851953441E-1,107[&rate=5.561562412540791E-4]:3.116249213715E-1)[&rate=5.561562412540791E-4]:2.264728412944E-1,(104[&rate=5.561562412540791E-4]:1.656586405044E-1,114[&rate=5.561562412540791E-4]:1.053846679016E-1)[&rate=5.561562412540791E-4]:3.724391221615E-1)[&rate=5.561562412540791E-4]:3.013565386713E-2)[&rate=5.561562412540791E-4]:1.222746829734E-1)[&rate=5.561562412540791E-4]:1.53280827798E-2,((((139[&rate=5.561562412540791E-4]:4.11230543926E-1,111[&rate=5.561562412540791E-4]:2.358880781726E-1)[&rate=5.561562412540791E-4]:5.787796820741E-2,106[&rate=5.561562412540791E-4]:2.773276902157E-1)[&rate=5.561562412540791E-4]:3.671444490843E-1,(148[&rate=5.561562412540791E-4]:2.41164804328E-1,143[&rate=5.561562412540791E-4]:2.384250783006E-1)[&rate=5.561562412540791E-4]:3.813895267529E-1)[&rate=5.561562412540791E-4]:3.854732102924E-2,116[&rate=5.561562412540791E-4]:6.227454877264E-1)[&rate=5.561562412540791E-4]:2.281672195702E-2)[&rate=5.561562412540791E-4]:8.705058683543E-2,((113[&rate=5.561562412540791E-4]:6.445861374183E-1,(((117[&rate=5.561562412540791E-4]:4.358684879758E-1,9[&rate=5.561562412540791E-4]:4.249095838661E-1)[&rate=5.561562412540791E-4]:3.526812572844E-3,((30[&rate=5.561562412540791E-4]:2.130047407264E-1,4[&rate=5.561562412540791E-4]:4.040200100033E-2)[&rate=5.561562412540791E-4]:2.386832693482E-1,112[&rate=5.561562412540791E-4]:3.366195169238E-1)[&rate=5.561562412540791E-4]:1.000360575973E-1)[&rate=5.561562412540791E-4]:1.270496538087E-1,(105[&rate=5.561562412540791E-4]:2.879084292424E-1,110[&rate=5.561562412540791E-4]:3.098262374615E-1)[&rate=5.561562412540791E-4]:2.483995388135E-1)[&rate=5.561562412540791E-4]:8.088090908851E-2)[&rate=5.561562412540791E-4]:1.094235024957E-1,(17[&rate=5.561562412540791E-4]:2.822792226057E-1,14[&rate=5.561562412540791E-4]:2.43923058222E-1)[&rate=5.561562412540791E-4]:5.10086581692E-1)[&rate=5.561562412540791E-4]:6.07949374267E-2)[&rate=5.561562412540791E-4]:4.729465508966E-1)[&rate=5.561562412540791E-4]:1.713710412662E-1)[&rate=5.561562412540791E-4]:4.122194321537E-2)[&rate=5.561562412540791E-4]:1.731915742571E-1)[&rate=5.561562412540791E-4]:6.538559339945E-1,98[&rate=5.561562412540791E-4]:4.031907077284E-1)[&rate=5.561562412540791E-4]:1.25986675359E-1,((2[&rate=5.561562412540791E-4]:9.998007463466E-1,((((7[&rate=5.561562412540791E-4]:2.235987906961E-1,8[&rate=5.561562412540791E-4]:2.235987906961E-1)[&rate=5.561562412540791E-4]:4.320994144083E-1,26[&rate=5.561562412540791E-4]:7.62547520173E-1)[&rate=5.561562412540791E-4]:8.515862383998E-2,(22[&rate=5.561562412540791E-4]:3.721835810825E-1,27[&rate=5.561562412540791E-4]:3.886219372468E-1)[&rate=5.561562412540791E-4]:4.645636588208E-1)[&rate=5.561562412540791E-4]:2.90648225021E-2,31[&rate=5.561562412540791E-4]:9.206065829534E-1)[&rate=5.561562412540791E-4]:3.065914236672E-1)[&rate=5.561562412540791E-4]:1.267750217028E0,39[&rate=5.561562412540791E-4]:3.108251605451E-1)[&rate=5.561562412540791E-4]:8.993692199604E-2)[&rate=5.561562412540791E-4]:1.138931945618E-1,147[&rate=5.561562412540791E-4]:5.720323262832E-1)[&rate=5.561562412540791E-4]:2.875999145788E-1)[&rate=5.561562412540791E-4]:1.527194454227E-1)[&rate=5.561562412540791E-4]:3.399086131925E-1)[&rate=5.561562412540791E-4]:2.424781068997E-1,((((127[&rate=5.561562412540791E-4]:2.24734095644E0,121[&rate=5.561562412540791E-4]:1.806245066029E0)[&rate=5.561562412540791E-4]:5.485171167086E-1,36[&rate=5.561562412540791E-4]:2.753101279434E-1)[&rate=5.561562412540791E-4]:2.32777795106E-1,35[&rate=5.561562412540791E-4]:4.615125805836E-1)[&rate=5.561562412540791E-4]:5.828742470929E-2,(((((69[&rate=5.561562412540791E-4]:8.427025551364E-1,118[&rate=5.561562412540791E-4]:8.317436510267E-1)[&rate=5.561562412540791E-4]:9.286159123086E-3,((132[&rate=5.561562412540791E-4]:4.095128202108E-2,129[&rate=5.561562412540791E-4]:3.821155599372E-2)[&rate=5.561562412540791E-4]:2.428477481708E-1,(131[&rate=5.561562412540791E-4]:9.444834480176E-2,130[&rate=5.561562412540791E-4]:9.17086187744E-2)[&rate=5.561562412540791E-4]:1.893506853901E-1)[&rate=5.561562412540791E-4]:4.229842046154E-1)[&rate=5.561562412540791E-4]:7.758458180929E-1,((((64[&rate=5.561562412540791E-4]:2.364744047865E-1,60[&rate=5.561562412540791E-4]:8.578947327975E-2)[&rate=5.561562412540791E-4]:6.998983837839E-2,62[&rate=5.561562412540791E-4]:3.475601335759E-1)[&rate=5.561562412540791E-4]:7.364836904225E-2,65[&rate=5.561562412540791E-4]:2.294276807004E-1)[&rate=5.561562412540791E-4]:1.205590562844E-1,(61[&rate=5.561562412540791E-4]:2.204469753572E-1,63[&rate=5.561562412540791E-4]:1.793510849462E-1)[&rate=5.561562412540791E-4]:3.213205835453E-1)[&rate=5.561562412540791E-4]:1.07510806934E0)[&rate=5.561562412540791E-4]:2.220618466203E-2,128[&rate=5.561562412540791E-4]:1.499355785507E0)[&rate=5.561562412540791E-4]:3.06505568673E-1,(45[&rate=5.561562412540791E-4]:7.20573739999E-1,(((51[&rate=5.561562412540791E-4]:4.506217545696E-1,(44[&rate=5.561562412540791E-4]:4.098963774394E-1,47[&rate=5.561562412540791E-4]:4.153608583137E-1)[&rate=5.561562412540791E-4]:6.25833006274E-2)[&rate=5.561562412540791E-4]:1.943502834506E-1,(50[&rate=5.561562412540791E-4]:4.515794067988E-1,49[&rate=5.561562412540791E-4]:4.515794067988E-1)[&rate=5.561562412540791E-4]:1.879281503472E-1)[&rate=5.561562412540791E-4]:1.884914453025E-2,(((42[&rate=5.561562412540791E-4]:3.992844316525E-1,41[&rate=5.561562412540791E-4]:3.938199507782E-1)[&rate=5.561562412540791E-4]:1.310873053332E-2,48[&rate=5.561562412540791E-4]:4.50644528306E-1)[&rate=5.561562412540791E-4]:2.01399304027E-1,(46[&rate=5.561562412540791E-4]:4.853817897299E-1,43[&rate=5.561562412540791E-4]:4.853817897299E-1)[&rate=5.561562412540791E-4]:1.775910043517E-1)[&rate=5.561562412540791E-4]:2.817079284039E-2)[&rate=5.561562412540791E-4]:3.762687438841E-2)[&rate=5.561562412540791E-4]:3.118914018901E-1)[&rate=5.561562412540791E-4]:2.427057744002E-1)[&rate=5.561562412540791E-4]:3.468898944592E-1)[&rate=5.561562412540791E-4]:4.378867952435E-2,32[&rate=5.561562412540791E-4]:2.55470724273E-2)[&rate=5.561562412540791E-4]:2.308601694735E-2)[&rate=5.561562412540791E-4]:7.172657776082E-2)[&rate=5.561562412540791E-4]:2.777451638918E-2,33[&rate=5.561562412540791E-4]:1.536136355794E-1);
tree STATE_84340000 [&joint=-20982.069665964802,lnP=-20982.069665964802] = [&R] (((34[&rate=5.718978813889916E-4]:8.519366808235E-2,(((((58[&rate=5.718978813889916E-4]:5.858521741486E-1,(((37[&rate=5.718978813889916E-4]:2.140338860348E-1,59[&rate=5.718978813889916E-4]:1.757825199146E-1)[&rate=5.718978813889916E-4]:5.176109265721E-2,54[&rate=5.718978813889916E-4]:1.892922464515E-1)[&rate=5.718978813889916E-4]:3.3157903538E-1,(55[&rate=5.718978813889916E-4]:2.824736874755E-1,56[&rate=5.718978813889916E-4]:2.824736874755E-1)[&rate=5.718978813889916E-4]:2.684522391646E-1)[&rate=5.718978813889916E-4]:7.603843136715E-3)[&rate=5.718978813889916E-4]:4.061484329149E-2,57[&rate=5.718978813889916E-4]:6.100735748171E-1)[&rate=5.718978813889916E-4]:1.2855929145E-1,68[&rate=5.718978813889916E-4]:6.86720297961E-1)[&rate=5.718978813889916E-4]:5.334359683384E-1,((53[&rate=5.718978813889916E-4]:6.547161626396E-1,(((137[&rate=5.718978813889916E-4]:4.867910797631E-1,133[&rate=5.718978813889916E-4]:4.45695189352E-1)[&rate=5.718978813889916E-4]:2.967068997692E-1,134[&rate=5.718978813889916E-4]:7.1226510282E-1)[&rate=5.718978813889916E-4]:6.622943628421E-1,(((103[&rate=5.718978813889916E-4]:8.300015547817E-1,((12[&rate=5.718978813889916E-4]:1.630658912275E-1,5[&rate=5.718978813889916E-4]:1.24709726844E-1)[&rate=5.718978813889916E-4]:4.316497723455E-1,29[&rate=5.718978813889916E-4]:7.015649786415E-1)[&rate=5.718978813889916E-4]:3.61313288469E-1)[&rate=5.718978813889916E-4]:1.351737051749E0,52[&rate=5.718978813889916E-4]:5.174448719701E-1)[&rate=5.718978813889916E-4]:8.449901094979E-2,((((74[&rate=5.718978813889916E-4]:4.81099827209E-1,76[&rate=5.718978813889916E-4]:4.81099827209E-1)[&rate=5.718978813889916E-4]:4.279099657201E-3,70[&rate=5.718978813889916E-4]:4.470227624828E-1)[&rate=5.718978813889916E-4]:1.00040830188E-1,75[&rate=5.718978813889916E-4]:5.854197570543E-1)[&rate=5.718978813889916E-4]:5.92304623289E-2,(((71[&rate=5.718978813889916E-4]:5.509196863733E-2,79[&rate=5.718978813889916E-4]:8.248922891136E-2)[&rate=5.718978813889916E-4]:2.47303729285E-1,(82[&rate=5.718978813889916E-4]:1.866421817653E-1,(72[&rate=5.718978813889916E-4]:1.088280554904E-3,78[&rate=5.718978813889916E-4]:2.300608877422E-2)[&rate=5.718978813889916E-4]:1.55416914909E-1)[&rate=5.718978813889916E-4]:1.513699545131E-1)[&rate=5.718978813889916E-4]:1.225234486605E-1,((80[&rate=5.718978813889916E-4]:2.108397168757E-2,81[&rate=5.718978813889916E-4]:2.108397168757E-2)[&rate=5.718978813889916E-4]:3.50064261493E-1,(77[&rate=5.718978813889916E-4]:3.866323659607E-1,73[&rate=5.718978813889916E-4]:3.921118180154E-1)[&rate=5.718978813889916E-4]:2.83514836583E-2)[&rate=5.718978813889916E-4]:7.294899559395E-2)[&rate=5.718978813889916E-4]:1.512379221155E-1)[&rate=5.718978813889916E-4]:6.955600008375E-1)[&rate=5.718978813889916E-4]:2.886979338651E-2)[&rate=5.718978813889916E-4]:3.209920764455E-2)[&rate=5.718978813889916E-4]:4.489561951421E-1,125[&rate=5.718978813889916E-4]:8.932898441205E-1)[&rate=5.718978813889916E-4]:4.935330888456E-1)[&rate=5.718978813889916E-4]:2.719696520188E-1,((67[&rate=5.718978813889916E-4]:1.804391392977E-1,((123[&rate=5.718978813889916E-4]:1.477658846079E-2,124[&rate=5.718978813889916E-4]:1.204434802366E-2)[&rate=5.718978813889916E-4]:3.176098573815E-1,122[&rate=5.718978813889916E-4]:3.323864458423E-1)[&rate=5.718978813889916E-4]:3.493252437961E-1)[&rate=5.718978813889916E-4]:7.790117341716E-2,(66[&rate=5.718978813889916E-4]:2.113527178979E-1,(126[&rate=5.718978813889916E-4]:1.355489882215E0,((((138[&rate=5.718978813889916E-4]:3.062356804242E-1,136[&rate=5.718978813889916E-4]:1.74728831109E-1)[&rate=5.718978813889916E-4]:1.373889161253E-1,135[&rate=5.718978813889916E-4]:2.436245965495E-1)[&rate=5.718978813889916E-4]:1.703414994565E-1,119[&rate=5.718978813889916E-4]:7.619113014853E-1)[&rate=5.718978813889916E-4]:3.972001366435E-1,120[&rate=5.718978813889916E-4]:1.06322102717E0)[&rate=5.718978813889916E-4]:9.820809667302E-1)[&rate=5.718978813889916E-4]:1.030370253676E-1)[&rate=5.718978813889916E-4]:4.6987594817E-2)[&rate=5.718978813889916E-4]:6.86064967831E-1)[&rate=5.718978813889916E-4]:3.802086166557E-3)[&rate=5.718978813889916E-4]:4.00074398152E-2,(33[&rate=5.718978813889916E-4]:7.473065361723E-2,32[&rate=5.718978813889916E-4]:6.925120156252E-2)[&rate=5.718978813889916E-4]:3.403209811594E-2)[&rate=5.718978813889916E-4]:1.532339448493E-1,((38[&rate=5.718978813889916E-4]:1.1686841022E0,((16[&rate=5.718978813889916E-4]:2.905114735087E0,97[&rate=5.718978813889916E-4]:7.485835576032E-1)[&rate=5.718978813889916E-4]:6.329124866286E-2,((((((101[&rate=5.718978813889916E-4]:5.82407878448E-1,((((((1[&rate=5.718978813889916E-4]:8.952044456492E-2,(28[&rate=5.718978813889916E-4]:7.485696868556E-1,21[&rate=5.718978813889916E-4]:7.239121526092E-1)[&rate=5.718978813889916E-4]:1.272521275722E-1)[&rate=5.718978813889916E-4]:1.332698805566E-2,24[&rate=5.718978813889916E-4]:8.836693504288E-1)[&rate=5.718978813889916E-4]:3.607646269925E-1,(((11[&rate=5.718978813889916E-4]:6.788945868482E-1,140[&rate=5.718978813889916E-4]:6.597165046565E-1)[&rate=5.718978813889916E-4]:5.777948390311E-2,((20[&rate=5.718978813889916E-4]:5.590264892733E-1,25[&rate=5.718978813889916E-4]:5.782045714651E-1)[&rate=5.718978813889916E-4]:1.771345527817E-1,23[&rate=5.718978813889916E-4]:7.443802201372E-1)[&rate=5.718978813889916E-4]:7.722535746337E-2)[&rate=5.718978813889916E-4]:3.534367878137E-1,102[&rate=5.718978813889916E-4]:2.435743390751E-2)[&rate=5.718978813889916E-4]:5.843270789744E-2)[&rate=5.718978813889916E-4]:3.215023042177E-2,((((109[&rate=5.718978813889916E-4]:5.390652995853E-1,(((104[&rate=5.718978813889916E-4]:8.593764452916E-2,114[&rate=5.718978813889916E-4]:2.566367192638E-2)[&rate=5.718978813889916E-4]:1.50826828107E-1,107[&rate=5.718978813889916E-4]:2.367644726362E-1)[&rate=5.718978813889916E-4]:1.48372063793E-1,108[&rate=5.718978813889916E-4]:3.823968104019E-1)[&rate=5.718978813889916E-4]:1.347506809643E-1)[&rate=5.718978813889916E-4]:1.631668180516E-1,(115[&rate=5.718978813889916E-4]:5.824544407388E-1,(13[&rate=5.718978813889916E-4]:5.739707041014E-1,19[&rate=5.718978813889916E-4]:6.123268684851E-1)[&rate=5.718978813889916E-4]:9.067551745924E-2)[&rate=5.718978813889916E-4]:4.032562210361E-2)[&rate=5.718978813889916E-4]:1.719694831188E-1,((((111[&rate=5.718978813889916E-4]:1.162719821215E-1,139[&rate=5.718978813889916E-4]:2.916144478749E-1)[&rate=5.718978813889916E-4]:4.368957681438E-1,106[&rate=5.718978813889916E-4]:5.367293941009E-1)[&rate=5.718978813889916E-4]:1.270933811977E-1,(148[&rate=5.718978813889916E-4]:4.317235220807E-1,143[&rate=5.718978813889916E-4]:4.289837960533E-1)[&rate=5.718978813889916E-4]:2.101814449988E-1)[&rate=5.718978813889916E-4]:1.164345762044E-1,116[&rate=5.718978813889916E-4]:7.199833789001E-1)[&rate=5.718978813889916E-4]:7.476616706101E-2)[&rate=5.718978813889916E-4]:2.714834184711E-1,((105[&rate=5.718978813889916E-4]:6.106423966204E-1,110[&rate=5.718978813889916E-4]:6.325602048395E-1)[&rate=5.718978813889916E-4]:6.19652938103E-2,((((30[&rate=5.718978813889916E-4]:3.219408755045E-1,4[&rate=5.718978813889916E-4]:1.493381357785E-1)[&rate=5.718978813889916E-4]:3.418166281241E-1,112[&rate=5.718978813889916E-4]:5.486890104778E-1)[&rate=5.718978813889916E-4]:1.051172528166E-1,((9[&rate=5.718978813889916E-4]:5.477525030866E-1,(17[&rate=5.718978813889916E-4]:3.741146721288E-1,14[&rate=5.718978813889916E-4]:3.357585077452E-1)[&rate=5.718978813889916E-4]:2.202131734235E-1)[&rate=5.718978813889916E-4]:3.479998987301E-2,113[&rate=5.718978813889916E-4]:5.907716710416E-1)[&rate=5.718978813889916E-4]:6.303459225277E-2)[&rate=5.718978813889916E-4]:2.269939497337E-2,117[&rate=5.718978813889916E-4]:6.792453842954E-1)[&rate=5.718978813889916E-4]:2.349929243676E-2)[&rate=5.718978813889916E-4]:4.484197945495E-1)[&rate=5.718978813889916E-4]:4.04882297122E-2)[&rate=5.718978813889916E-4]:5.416832390821E-2,(((144[&rate=5.718978813889916E-4]:1.519171048463E-1,145[&rate=5.718978813889916E-4]:1.573965569012E-1)[&rate=5.718978813889916E-4]:3.63349379182E-2,141[&rate=5.718978813889916E-4]:1.909917687919E-1)[&rate=5.718978813889916E-4]:2.425890738764E-1,142[&rate=5.718978813889916E-4]:4.363205686959E-1)[&rate=5.718978813889916E-4]:9.793634699048E-1)[&rate=5.718978813889916E-4]:5.189043286316E-2,(((6[&rate=5.718978813889916E-4]:5.700362894463E-1,(3[&rate=5.718978813889916E-4]:4.08296463581E-1,18[&rate=5.718978813889916E-4]:5.233649567316E-1)[&rate=5.718978813889916E-4]:1.096850313447E-1)[&rate=5.718978813889916E-4]:5.193426318333E-2,(10[&rate=5.718978813889916E-4]:2.738788891229E-1,15[&rate=5.718978813889916E-4]:3.122350535063E-1)[&rate=5.718978813889916E-4]:3.645300196711E-1)[&rate=5.718978813889916E-4]:1.49303792127E-1,(((92[&rate=5.718978813889916E-4]:1.273250426086E-1,(91[&rate=5.718978813889916E-4]:1.866007574735E-2,90[&rate=5.718978813889916E-4]:1.866007574735E-2)[&rate=5.718978813889916E-4]:1.086649668613E-1)[&rate=5.718978813889916E-4]:9.561163224634E-2,(87[&rate=5.718978813889916E-4]:1.946142775003E-1,(86[&rate=5.718978813889916E-4]:1.766928213599E-1,(93[&rate=5.718978813889916E-4]:1.583135795979E-1,((83[&rate=5.718978813889916E-4]:5.875722222459E-2,85[&rate=5.718978813889916E-4]:5.875722222459E-2)[&rate=5.718978813889916E-4]:5.313659292611E-2,84[&rate=5.718978813889916E-4]:1.118938151507E-1)[&rate=5.718978813889916E-4]:3.272113431019E-2)[&rate=5.718978813889916E-4]:3.207787189905E-2)[&rate=5.718978813889916E-4]:1.792145614034E-2)[&rate=5.718978813889916E-4]:1.462376721766E-2)[&rate=5.718978813889916E-4]:6.048185072599E-3,(89[&rate=5.718978813889916E-4]:1.028503005964E-1,88[&rate=5.718978813889916E-4]:8.915167045935E-2)[&rate=5.718978813889916E-4]:1.261345593312E-1)[&rate=5.718978813889916E-4]:1.043659347843E0)[&rate=5.718978813889916E-4]:4.990398527346E-1)[&rate=5.718978813889916E-4]:3.668882015048E-1)[&rate=5.718978813889916E-4]:8.039982707561E-1,(((7[&rate=5.718978813889916E-4]:3.277876098128E-1,8[&rate=5.718978813889916E-4]:3.277876098128E-1)[&rate=5.718978813889916E-4]:3.602576311822E-1,26[&rate=5.718978813889916E-4]:7.948945560636E-1)[&rate=5.718978813889916E-4]:1.34217878862E-1,(((22[&rate=5.718978813889916E-4]:4.160901040387E-1,27[&rate=5.718978813889916E-4]:4.325284602031E-1)[&rate=5.718978813889916E-4]:2.423106214057E-1,2[&rate=5.718978813889916E-4]:4.857979857184E-1)[&rate=5.718978813889916E-4]:4.246124328328E-2,31[&rate=5.718978813889916E-4]:7.556564892758E-1)[&rate=5.718978813889916E-4]:2.172915620882E-1)[&rate=5.718978813889916E-4]:1.62441700195E0)[&rate=5.718978813889916E-4]:1.446235844709E-1,98[&rate=5.718978813889916E-4]:6.862808752275E-1)[&rate=5.718978813889916E-4]:1.085852414054E-1,39[&rate=5.718978813889916E-4]:6.664508160866E-1)[&rate=5.718978813889916E-4]:1.149759334125E-1,(146[&rate=5.718978813889916E-4]:6.139696711551E-1,147[&rate=5.718978813889916E-4]:5.511281411005E-1)[&rate=5.718978813889916E-4]:2.87675657579E-1)[&rate=5.718978813889916E-4]:4.656699545395E-2,((40[&rate=5.718978813889916E-4]:7.008500388458E-1,(99[&rate=5.718978813889916E-4]:7.826760722485E-1,96[&rate=5.718978813889916E-4]:7.471569465656E-1)[&rate=5.718978813889916E-4]:6.844719064081E-2)[&rate=5.718978813889916E-4]:8.646411856593E-2,(95[&rate=5.718978813889916E-4]:5.049800028666E-1,(100[&rate=5.718978813889916E-4]:3.813458719533E-1,94[&rate=5.718978813889916E-4]:3.813458719533E-1)[&rate=5.718978813889916E-4]:3.89346773612E-2)[&rate=5.718978813889916E-4]:4.216784168402E-1)[&rate=5.718978813889916E-4]:4.067958754141E-2)[&rate=5.718978813889916E-4]:5.491931267911E-2)[&rate=5.718978813889916E-4]:3.540770554973E-1)[&rate=5.718978813889916E-4]:3.912101102872E-1,((127[&rate=5.718978813889916E-4]:2.794359230334E0,((36[&rate=5.718978813889916E-4]:1.571906689534E-1,121[&rate=5.718978813889916E-4]:2.236642723748E0)[&rate=5.718978813889916E-4]:3.095168693134E-2,35[&rate=5.718978813889916E-4]:1.415670134189E-1)[&rate=5.718978813889916E-4]:8.566892924358E-2)[&rate=5.718978813889916E-4]:1.08874799229E-1,(((47[&rate=5.718978813889916E-4]:2.401267727458E-2,44[&rate=5.718978813889916E-4]:1.854819640033E-2)[&rate=5.718978813889916E-4]:6.925261410032E-1,(45[&rate=5.718978813889916E-4]:6.905262724383E-1,((51[&rate=5.718978813889916E-4]:4.288762035654E-1,(50[&rate=5.718978813889916E-4]:2.810017320422E-1,49[&rate=5.718978813889916E-4]:2.810017320422E-1)[&rate=5.718978813889916E-4]:1.42409990649E-1)[&rate=5.718978813889916E-4]:1.169333651248E-1,((43[&rate=5.718978813889916E-4]:4.440735464325E-1,46[&rate=5.718978813889916E-4]:4.440735464325E-1)[&rate=5.718978813889916E-4]:7.330098646105E-2,((42[&rate=5.718978813889916E-4]:3.109288892483E-1,48[&rate=5.718978813889916E-4]:3.491802553685E-1)[&rate=5.718978813889916E-4]:8.65728895552E-2,41[&rate=5.718978813889916E-4]:3.920372979293E-1)[&rate=5.718978813889916E-4]:7.069242622136E-2)[&rate=5.718978813889916E-4]:5.575744016811E-2)[&rate=5.718978813889916E-4]:1.255910206879E-1)[&rate=5.718978813889916E-4]:1.781582452814E-2)[&rate=5.718978813889916E-4]:1.517994542367E-1,((128[&rate=5.718978813889916E-4]:1.488477911826E0,((62[&rate=5.718978813889916E-4]:4.778896438684E-1,((60[&rate=5.718978813889916E-4]:1.128151591286E-1,64[&rate=5.718978813889916E-4]:2.635000906353E-1)[&rate=5.718978813889916E-4]:1.391009430113E-1,65[&rate=5.718978813889916E-4]:2.519161021399E-1)[&rate=5.718978813889916E-4]:3.419271981076E-2)[&rate=5.718978813889916E-4]:3.277600263902E-1,(61[&rate=5.718978813889916E-4]:5.473736637025E-2,63[&rate=5.718978813889916E-4]:1.364147595921E-2)[&rate=5.718978813889916E-4]:7.509123038884E-1)[&rate=5.718978813889916E-4]:8.22554268965E-1)[&rate=5.718978813889916E-4]:1.418766788452E-1,(((129[&rate=5.718978813889916E-4]:1.536031911027E-2,132[&rate=5.718978813889916E-4]:1.810004513763E-2)[&rate=5.718978813889916E-4]:2.62696070882E-1,(131[&rate=5.718978813889916E-4]:1.000914667942E-1,130[&rate=5.718978813889916E-4]:9.735174076688E-2)[&rate=5.718978813889916E-4]:1.807046492254E-1)[&rate=5.718978813889916E-4]:2.831229648514E-1,(69[&rate=5.718978813889916E-4]:6.375396465213E-1,118[&rate=5.718978813889916E-4]:6.265807424117E-1)[&rate=5.718978813889916E-4]:7.158491380192E-2)[&rate=5.718978813889916E-4]:1.071914961855E0)[&rate=5.718978813889916E-4]:3.183172822842E-3)[&rate=5.718978813889916E-4]:2.313401016848E-1)[&rate=5.718978813889916E-4]:6.214180240806E-1)[&rate=5.718978813889916E-4]:1.839199854048E-1);
tree STATE_84350000 [&joint=-20979.75327159508,lnP=-20979.75327159508] = [&R] ((33[&rate=5.348782863267566E-4]:2.163958606607E-2,((38[&rate=5.348782863267566E-4]:1.085074369162E0,(((((94[&rate=5.348782863267566E-4]:4.678459406098E-1,100[&rate=5.348782863267566E-4]:4.678459406098E-1)[&rate=5.348782863267566E-4]:6.219028540093E-2,95[&rate=5.348782863267566E-4]:6.147356795628E-1)[&rate=5.348782863267566E-4]:2.451544570335E-1,(99[&rate=5.348782863267566E-4]:7.518933188265E-1,96[&rate=5.348782863267566E-4]:7.163741931436E-1)[&rate=5.348782863267566E-4]:1.189257795183E-1)[&rate=5.348782863267566E-4]:1.032703971944E-1,((146[&rate=5.348782863267566E-4]:6.501980591935E-1,(98[&rate=5.348782863267566E-4]:6.00788002693E-1,147[&rate=5.348782863267566E-4]:5.297497513271E-1)[&rate=5.348782863267566E-4]:5.760677781185E-2)[&rate=5.348782863267566E-4]:1.753623629274E-2,(101[&rate=5.348782863267566E-4]:1.401137276996E0,((((6[&rate=5.348782863267566E-4]:6.757395607307E-1,(10[&rate=5.348782863267566E-4]:5.289061968927E-1,15[&rate=5.348782863267566E-4]:5.672623612762E-1)[&rate=5.348782863267566E-4]:1.632717200024E-1)[&rate=5.348782863267566E-4]:2.605888738541E-4,(3[&rate=5.348782863267566E-4]:3.681775840678E-1,18[&rate=5.348782863267566E-4]:4.832460772184E-1)[&rate=5.348782863267566E-4]:2.557677710163E-1)[&rate=5.348782863267566E-4]:3.952215599254E-1,((((87[&rate=5.348782863267566E-4]:8.167634174448E-2,(93[&rate=5.348782863267566E-4]:5.431732829618E-2,84[&rate=5.348782863267566E-4]:4.061869815917E-2)[&rate=5.348782863267566E-4]:4.105764358531E-2)[&rate=5.348782863267566E-4]:1.373945513541E-1,(92[&rate=5.348782863267566E-4]:1.503317648716E-1,(91[&rate=5.348782863267566E-4]:5.507085914569E-2,90[&rate=5.348782863267566E-4]:5.507085914569E-2)[&rate=5.348782863267566E-4]:9.52609057259E-2)[&rate=5.348782863267566E-4]:8.243775836397E-2)[&rate=5.348782863267566E-4]:4.140697842169E-1,(85[&rate=5.348782863267566E-4]:1.770478336472E-1,(83[&rate=5.348782863267566E-4]:5.780037295426E-2,86[&rate=5.348782863267566E-4]:5.780037295426E-2)[&rate=5.348782863267566E-4]:1.19247460693E-1)[&rate=5.348782863267566E-4]:4.560928436682E-1)[&rate=5.348782863267566E-4]:3.02603921938E-2,(89[&rate=5.348782863267566E-4]:9.837476959995E-2,88[&rate=5.348782863267566E-4]:8.467613946294E-2)[&rate=5.348782863267566E-4]:5.787249300463E-1)[&rate=5.348782863267566E-4]:8.954918728974E-1)[&rate=5.348782863267566E-4]:4.19142045142E-1,(((102[&rate=5.348782863267566E-4]:5.489144508593E-2,(((11[&rate=5.348782863267566E-4]:5.683122719366E-1,140[&rate=5.348782863267566E-4]:5.491341897449E-1)[&rate=5.348782863267566E-4]:7.614696924334E-2,((20[&rate=5.348782863267566E-4]:4.43504567019E-1,25[&rate=5.348782863267566E-4]:4.626826492107E-1)[&rate=5.348782863267566E-4]:7.169766691579E-2,23[&rate=5.348782863267566E-4]:5.234214120168E-1)[&rate=5.348782863267566E-4]:2.059693360123E-1)[&rate=5.348782863267566E-4]:4.597922061242E-1,((1[&rate=5.348782863267566E-4]:2.043090125887E-1,(28[&rate=5.348782863267566E-4]:7.282044063845E-1,21[&rate=5.348782863267566E-4]:7.035468721381E-1)[&rate=5.348782863267566E-4]:2.624059760671E-1)[&rate=5.348782863267566E-4]:8.212611438349E-2,24[&rate=5.348782863267566E-4]:1.06725704478E0)[&rate=5.348782863267566E-4]:1.328848134826E-1)[&rate=5.348782863267566E-4]:1.639342243928E-2)[&rate=5.348782863267566E-4]:1.567036353572E-1,((((115[&rate=5.348782863267566E-4]:5.985732080667E-1,(13[&rate=5.348782863267566E-4]:5.50935218639E-1,19[&rate=5.348782863267566E-4]:5.892913830226E-1)[&rate=5.348782863267566E-4]:1.298297702496E-1)[&rate=5.348782863267566E-4]:1.972008600617E-1,(((104[&rate=5.348782863267566E-4]:1.394474721408E-1,114[&rate=5.348782863267566E-4]:7.917349953806E-2)[&rate=5.348782863267566E-4]:4.553277635892E-1,(107[&rate=5.348782863267566E-4]:1.670890059345E-1,108[&rate=5.348782863267566E-4]:1.643492799071E-1)[&rate=5.348782863267566E-4]:4.276862297955E-1)[&rate=5.348782863267566E-4]:1.091107849421E-1,109[&rate=5.348782863267566E-4]:7.230641028638E-1)[&rate=5.348782863267566E-4]:1.521620200592E-1)[&rate=5.348782863267566E-4]:1.878678008475E-1,((148[&rate=5.348782863267566E-4]:2.695238919458E-1,143[&rate=5.348782863267566E-4]:2.667841659185E-1)[&rate=5.348782863267566E-4]:3.873580598563E-1,(((139[&rate=5.348782863267566E-4]:2.799417935317E-1,111[&rate=5.348782863267566E-4]:1.045993277784E-1)[&rate=5.348782863267566E-4]:4.379368073501E-1,106[&rate=5.348782863267566E-4]:5.260977789641E-1)[&rate=5.348782863267566E-4]:1.516800153756E-1,116[&rate=5.348782863267566E-4]:6.175038217369E-1)[&rate=5.348782863267566E-4]:1.021965681513E-3)[&rate=5.348782863267566E-4]:3.651160815575E-1)[&rate=5.348782863267566E-4]:5.92848597909E-2,((113[&rate=5.348782863267566E-4]:7.035420575622E-1,(((17[&rate=5.348782863267566E-4]:2.374284896202E-1,14[&rate=5.348782863267566E-4]:1.990723252365E-1)[&rate=5.348782863267566E-4]:4.351097661114E-1,(((30[&rate=5.348782863267566E-4]:2.220528492467E-1,4[&rate=5.348782863267566E-4]:4.94501095207E-2)[&rate=5.348782863267566E-4]:3.134664987158E-1,117[&rate=5.348782863267566E-4]:4.231905808393E-1)[&rate=5.348782863267566E-4]:1.442727338943E-1,9[&rate=5.348782863267566E-4]:5.565044106239E-1)[&rate=5.348782863267566E-4]:6.945850264201E-2)[&rate=5.348782863267566E-4]:2.751310729833E-2,112[&rate=5.348782863267566E-4]:6.616951986463E-1)[&rate=5.348782863267566E-4]:4.184685891595E-2)[&rate=5.348782863267566E-4]:1.150129278862E-1,(105[&rate=5.348782863267566E-4]:3.426017830624E-1,110[&rate=5.348782863267566E-4]:3.645195912815E-1)[&rate=5.348782863267566E-4]:4.485559421123E-1)[&rate=5.348782863267566E-4]:3.065635241403E-1)[&rate=5.348782863267566E-4]:1.604491735939E-1)[&rate=5.348782863267566E-4]:3.290385022023E-3,(((145[&rate=5.348782863267566E-4]:8.974335312456E-2,144[&rate=5.348782863267566E-4]:8.426390106961E-2)[&rate=5.348782863267566E-4]:2.458624112663E-2,141[&rate=5.348782863267566E-4]:1.115898682236E-1)[&rate=5.348782863267566E-4]:5.6322224414E-1,142[&rate=5.348782863267566E-4]:6.775518383912E-1)[&rate=5.348782863267566E-4]:7.839089695398E-1)[&rate=5.348782863267566E-4]:2.261632207137E-1)[&rate=5.348782863267566E-4]:9.655680428722E-1)[&rate=5.348782863267566E-4]:1.195425982489E-1)[&rate=5.348782863267566E-4]:2.763005552443E-1)[&rate=5.348782863267566E-4]:5.001312351912E-2,((40[&rate=5.348782863267566E-4]:5.542171194233E-1,(((22[&rate=5.348782863267566E-4]:3.456039326292E-1,27[&rate=5.348782863267566E-4]:3.620422887936E-1)[&rate=5.348782863267566E-4]:7.212215848926E-1,(((7[&rate=5.348782863267566E-4]:1.354575005818E-1,8[&rate=5.348782863267566E-4]:1.354575005818E-1)[&rate=5.348782863267566E-4]:4.68635265109E-1,26[&rate=5.348782863267566E-4]:7.109420807594E-1)[&rate=5.348782863267566E-4]:2.992036329667E-1,31[&rate=5.348782863267566E-4]:1.053981330164E0)[&rate=5.348782863267566E-4]:6.763870790535E-2)[&rate=5.348782863267566E-4]:2.918591452332E-1,2[&rate=5.348782863267566E-4]:1.186081923029E0)[&rate=5.348782863267566E-4]:1.324860999224E0)[&rate=5.348782863267566E-4]:2.970245713454E-2,(39[&rate=5.348782863267566E-4]:5.305489483357E-1,(97[&rate=5.348782863267566E-4]:4.147412889543E-1,16[&rate=5.348782863267566E-4]:2.571272466438E0)[&rate=5.348782863267566E-4]:4.476940801517E-2)[&rate=5.348782863267566E-4]:5.337062822213E-2)[&rate=5.348782863267566E-4]:2.899098184569E-1)[&rate=5.348782863267566E-4]:2.795509850765E-1)[&rate=5.348782863267566E-4]:2.111911948467E-1,(((35[&rate=5.348782863267566E-4]:1.517962188841E-1,36[&rate=5.348782863267566E-4]:1.983715613499E-1)[&rate=5.348782863267566E-4]:5.62450390727E-2,(121[&rate=5.348782863267566E-4]:2.155960111785E0,127[&rate=5.348782863267566E-4]:2.597056002196E0)[&rate=5.348782863267566E-4]:1.781085434319E-1)[&rate=5.348782863267566E-4]:3.273236562537E-2,((((50[&rate=5.348782863267566E-4]:5.395296870561E-1,49[&rate=5.348782863267566E-4]:5.395296870561E-1)[&rate=5.348782863267566E-4]:8.197527132265E-2,(((43[&rate=5.348782863267566E-4]:4.647888646092E-1,46[&rate=5.348782863267566E-4]:4.647888646092E-1)[&rate=5.348782863267566E-4]:8.265047348809E-2,((48[&rate=5.348782863267566E-4]:3.474616814964E-1,42[&rate=5.348782863267566E-4]:3.092103153762E-1)[&rate=5.348782863267566E-4]:4.707628064698E-2,41[&rate=5.348782863267566E-4]:3.508221151489E-1)[&rate=5.348782863267566E-4]:1.419724142053E-1)[&rate=5.348782863267566E-4]:2.708734439859E-2,((47[&rate=5.348782863267566E-4]:7.618810411979E-3,44[&rate=5.348782863267566E-4]:2.154329537727E-3)[&rate=5.348782863267566E-4]:4.708116473745E-1,51[&rate=5.348782863267566E-4]:4.51108053415E-1)[&rate=5.348782863267566E-4]:9.609622470931E-2)[&rate=5.348782863267566E-4]:7.976516112863E-2)[&rate=5.348782863267566E-4]:2.776491794471E-2,45[&rate=5.348782863267566E-4]:6.738600402578E-1)[&rate=5.348782863267566E-4]:2.71373319928E-1,(((62[&rate=5.348782863267566E-4]:4.14547781145E-1,(65[&rate=5.348782863267566E-4]:2.224181075385E-1,(64[&rate=5.348782863267566E-4]:1.633375052096E-1,60[&rate=5.348782863267566E-4]:1.265257370289E-2)[&rate=5.348782863267566E-4]:2.097655338356E-1)[&rate=5.348782863267566E-4]:3.488516887933E-4)[&rate=5.348782863267566E-4]:4.119166309438E-1,(61[&rate=5.348782863267566E-4]:2.402853934223E-1,63[&rate=5.348782863267566E-4]:1.991895030112E-1)[&rate=5.348782863267566E-4]:5.861790186666E-1)[&rate=5.348782863267566E-4]:7.156432954442E-1,(128[&rate=5.348782863267566E-4]:1.325780013862E0,(118[&rate=5.348782863267566E-4]:8.705033426168E-1,(69[&rate=5.348782863267566E-4]:8.8048021472E-1,(((131[&rate=5.348782863267566E-4]:4.206784480464E-2,130[&rate=5.348782863267566E-4]:3.932811877728E-2)[&rate=5.348782863267566E-4]:1.471110290142E-1,132[&rate=5.348782863267566E-4]:1.891788738189E-1)[&rate=5.348782863267566E-4]:1.96493109394E-1,129[&rate=5.348782863267566E-4]:3.829322571856E-1)[&rate=5.348782863267566E-4]:3.496027520549E-1)[&rate=5.348782863267566E-4]:9.820320064406E-4)[&rate=5.348782863267566E-4]:5.950026986421E-1)[&rate=5.348782863267566E-4]:7.660166627416E-2)[&rate=5.348782863267566E-4]:3.162478923414E-1)[&rate=5.348782863267566E-4]:5.091117439279E-2)[&rate=5.348782863267566E-4]:4.531264939112E-1)[&rate=5.348782863267566E-4]:2.071915233671E-1)[&rate=5.348782863267566E-4]:9.929360406417E-2,((32[&rate=5.348782863267566E-4]:2.629864821127E-2,(((57[&rate=5.348782863267566E-4]:5.579868140793E-1,((((37[&rate=5.348782863267566E-4]:3.301912545086E-1,58[&rate=5.348782863267566E-4]:3.110655714485E-1)[&rate=5.348782863267566E-4]:4.536448761072E-2,59[&rate=5.348782863267566E-4]:3.373043759991E-1)[&rate=5.348782863267566E-4]:2.668024693725E-2,54[&rate=5.348782863267566E-4]:3.257332568161E-1)[&rate=5.348782863267566E-4]:5.047509364261E-2,(55[&rate=5.348782863267566E-4]:3.134135721188E-1,56[&rate=5.348782863267566E-4]:3.134135721188E-1)[&rate=5.348782863267566E-4]:9.284942314854E-2)[&rate=5.348782863267566E-4]:1.407948570633E-1)[&rate=5.348782863267566E-4]:1.360788971003E-1,68[&rate=5.348782863267566E-4]:6.421531428735E-1)[&rate=5.348782863267566E-4]:4.863307407113E-1,((((((76[&rate=5.348782863267566E-4]:4.091843032005E-1,(74[&rate=5.348782863267566E-4]:3.801639663755E-1,70[&rate=5.348782863267566E-4]:3.418078019921E-1)[&rate=5.348782863267566E-4]:2.902033682497E-2)[&rate=5.348782863267566E-4]:1.993302732979E-1,75[&rate=5.348782863267566E-4]:6.085145764984E-1)[&rate=5.348782863267566E-4]:1.507535163186E-1,(((((72[&rate=5.348782863267566E-4]:7.112995265844E-3,78[&rate=5.348782863267566E-4]:2.903080348516E-2)[&rate=5.348782863267566E-4]:6.259766649006E-2,79[&rate=5.348782863267566E-4]:9.162846997521E-2)[&rate=5.348782863267566E-4]:9.870413902067E-2,(71[&rate=5.348782863267566E-4]:1.342639520689E-1,82[&rate=5.348782863267566E-4]:1.69880390425E-1)[&rate=5.348782863267566E-4]:2.867139665297E-2)[&rate=5.348782863267566E-4]:2.111326921924E-1,73[&rate=5.348782863267566E-4]:4.425611915991E-1)[&rate=5.348782863267566E-4]:1.798433135368E-1,(77[&rate=5.348782863267566E-4]:5.495623234187E-1,(80[&rate=5.348782863267566E-4]:9.283925257329E-2,81[&rate=5.348782863267566E-4]:9.283925257329E-2)[&rate=5.348782863267566E-4]:4.12887454407E-1)[&rate=5.348782863267566E-4]:6.736272966249E-2)[&rate=5.348782863267566E-4]:1.368635876811E-1)[&rate=5.348782863267566E-4]:7.506968291418E-1,((103[&rate=5.348782863267566E-4]:8.620429030397E-1,((12[&rate=5.348782863267566E-4]:1.958960254782E-1,5[&rate=5.348782863267566E-4]:1.575398610947E-1)[&rate=5.348782863267566E-4]:3.90456050503E-1,29[&rate=5.348782863267566E-4]:6.932013910497E-1)[&rate=5.348782863267566E-4]:4.017182243188E-1)[&rate=5.348782863267566E-4]:1.488111968037E0,52[&rate=5.348782863267566E-4]:6.858611365156E-1)[&rate=5.348782863267566E-4]:8.583744814244E-2)[&rate=5.348782863267566E-4]:5.900418354349E-2,(((134[&rate=5.348782863267566E-4]:6.686847808524E-1,137[&rate=5.348782863267566E-4]:7.399176575646E-1)[&rate=5.348782863267566E-4]:1.059893824405E-1,133[&rate=5.348782863267566E-4]:8.048111495941E-1)[&rate=5.348782863267566E-4]:6.758144921624E-1,53[&rate=5.348782863267566E-4]:6.985461447883E-1)[&rate=5.348782863267566E-4]:1.239599021019E-1)[&rate=5.348782863267566E-4]:3.59138905993E-1,125[&rate=5.348782863267566E-4]:9.71262439222E-1)[&rate=5.348782863267566E-4]:3.238881110296E-1)[&rate=5.348782863267566E-4]:3.304669092479E-1)[&rate=5.348782863267566E-4]:2.380171135331E-2,(34[&rate=5.348782863267566E-4]:6.379773457301E-3,((66[&rate=5.348782863267566E-4]:1.418637699096E-1,((((138[&rate=5.348782863267566E-4]:1.606470585639E-1,136[&rate=5.348782863267566E-4]:2.914020924868E-2)[&rate=5.348782863267566E-4]:6.288571870621E-1,135[&rate=5.348782863267566E-4]:5.89504245626E-1)[&rate=5.348782863267566E-4]:4.74151329738E-1,(119[&rate=5.348782863267566E-4]:9.536387704294E-1,120[&rate=5.348782863267566E-4]:8.577483594705E-1)[&rate=5.348782863267566E-4]:4.57962010414E-1)[&rate=5.348782863267566E-4]:4.805251024853E-1,126[&rate=5.348782863267566E-4]:1.106423360685E0)[&rate=5.348782863267566E-4]:2.826145989096E-1)[&rate=5.348782863267566E-4]:4.828477510975E-1,(67[&rate=5.348782863267566E-4]:4.505336632214E-1,((124[&rate=5.348782863267566E-4]:8.837218669331E-2,123[&rate=5.348782863267566E-4]:9.110442713044E-2)[&rate=5.348782863267566E-4]:7.680668969285E-2,122[&rate=5.348782863267566E-4]:1.679111168233E-1)[&rate=5.348782863267566E-4]:7.838950967387E-1)[&rate=5.348782863267566E-4]:1.741778577857E-1)[&rate=5.348782863267566E-4]:2.446819510803E-1)[&rate=5.348782863267566E-4]:6.563839432636E-2)[&rate=5.348782863267566E-4]:6.535337851094E-2);
tree STATE_84360000 [&joint=-20982.616893333863,lnP=-20982.616893333863] = [&R] ((32[&rate=5.454527893178351E-4]:1.695934741E-2,(((((66[&rate=5.454527893178351E-4]:3.702352766882E-1,(((120[&rate=5.454527893178351E-4]:4.848775652721E-1,119[&rate=5.454527893178351E-4]:5.80767976231E-1)[&rate=5.454527893178351E-4]:6.057014364801E-1,((138[&rate=5.454527893178351E-4]:2.161938536019E-1,136[&rate=5.454527893178351E-4]:8.468700428669E-2)[&rate=5.454527893178351E-4]:2.714221426559E-1,135[&rate=5.454527893178351E-4]:2.876159962577E-1)[&rate=5.454527893178351E-4]:5.50908210974E-1)[&rate=5.454527893178351E-4]:6.357723673622E-1,126[&rate=5.454527893178351E-4]:1.03653925743E0)[&rate=5.454527893178351E-4]:5.808702089436E-1)[&rate=5.454527893178351E-4]:7.38888543454E-2,(67[&rate=5.454527893178351E-4]:2.976339309484E-1,((124[&rate=5.454527893178351E-4]:2.67231812782E-1,123[&rate=5.454527893178351E-4]:2.699640532191E-1)[&rate=5.454527893178351E-4]:2.813066244072E-1,122[&rate=5.454527893178351E-4]:5.512706776263E-1)[&rate=5.454527893178351E-4]:2.476358036627E-1)[&rate=5.454527893178351E-4]:1.464902000852E-1)[&rate=5.454527893178351E-4]:1.710789313201E-1,(((57[&rate=5.454527893178351E-4]:5.481429839203E-1,(54[&rate=5.454527893178351E-4]:3.71435996705E-1,(((55[&rate=5.454527893178351E-4]:2.130985790958E-1,56[&rate=5.454527893178351E-4]:2.130985790958E-1)[&rate=5.454527893178351E-4]:1.496940421724E-1,59[&rate=5.454527893178351E-4]:3.709893425797E-1)[&rate=5.454527893178351E-4]:1.761838944142E-2,(58[&rate=5.454527893178351E-4]:3.012791241345E-1,37[&rate=5.454527893178351E-4]:3.204048071946E-1)[&rate=5.454527893178351E-4]:1.064542909468E-1)[&rate=5.454527893178351E-4]:2.107963080402E-2)[&rate=5.454527893178351E-4]:1.35723380658E-1)[&rate=5.454527893178351E-4]:1.647659154654E-1,68[&rate=5.454527893178351E-4]:6.609963310796E-1)[&rate=5.454527893178351E-4]:3.32697201636E-1,(((((52[&rate=5.454527893178351E-4]:8.782624983277E-1,(103[&rate=5.454527893178351E-4]:7.231896957786E-1,((12[&rate=5.454527893178351E-4]:1.866360899963E-1,5[&rate=5.454527893178351E-4]:1.482799256129E-1)[&rate=5.454527893178351E-4]:2.20563718344E-1,29[&rate=5.454527893178351E-4]:5.140491234089E-1)[&rate=5.454527893178351E-4]:4.420172846985E-1)[&rate=5.454527893178351E-4]:1.81936653711E0)[&rate=5.454527893178351E-4]:2.4602683967E-2,53[&rate=5.454527893178351E-4]:8.946684609834E-1)[&rate=5.454527893178351E-4]:4.180778350277E-2,((((76[&rate=5.454527893178351E-4]:4.562509294333E-1,74[&rate=5.454527893178351E-4]:4.562509294333E-1)[&rate=5.454527893178351E-4]:8.056529224109E-2,70[&rate=5.454527893178351E-4]:4.984600572909E-1)[&rate=5.454527893178351E-4]:6.623619078545E-2,75[&rate=5.454527893178351E-4]:6.030524124598E-1)[&rate=5.454527893178351E-4]:8.553316541166E-2,((82[&rate=5.454527893178351E-4]:3.306713040742E-1,(71[&rate=5.454527893178351E-4]:1.382008793429E-1,(79[&rate=5.454527893178351E-4]:1.309197356977E-1,(72[&rate=5.454527893178351E-4]:1.054458397224E-2,78[&rate=5.454527893178351E-4]:3.246239219155E-2)[&rate=5.454527893178351E-4]:9.845734350618E-2)[&rate=5.454527893178351E-4]:3.467840391921E-2)[&rate=5.454527893178351E-4]:1.568539863752E-1)[&rate=5.454527893178351E-4]:1.750643842686E-1,(77[&rate=5.454527893178351E-4]:4.908805283378E-1,((80[&rate=5.454527893178351E-4]:4.825013859206E-2,81[&rate=5.454527893178351E-4]:4.825013859206E-2)[&rate=5.454527893178351E-4]:3.753079036591E-1,73[&rate=5.454527893178351E-4]:4.728731107443E-1)[&rate=5.454527893178351E-4]:2.348686964823E-2)[&rate=5.454527893178351E-4]:4.225242027895E-2)[&rate=5.454527893178351E-4]:1.499731772E-1)[&rate=5.454527893178351E-4]:9.943537252267E-1)[&rate=5.454527893178351E-4]:7.099285911101E-3,((137[&rate=5.454527893178351E-4]:6.188610977593E-1,134[&rate=5.454527893178351E-4]:5.476282210471E-1)[&rate=5.454527893178351E-4]:1.305672134406E-1,133[&rate=5.454527893178351E-4]:7.083324207888E-1)[&rate=5.454527893178351E-4]:1.017322606577E0)[&rate=5.454527893178351E-4]:2.013853773121E-1,125[&rate=5.454527893178351E-4]:9.345783940481E-1)[&rate=5.454527893178351E-4]:2.257818053342E-1)[&rate=5.454527893178351E-4]:1.692301674103E-1)[&rate=5.454527893178351E-4]:2.5166724907E-1,((38[&rate=5.454527893178351E-4]:9.81558213626E-1,(((98[&rate=5.454527893178351E-4]:6.883033985535E-1,(99[&rate=5.454527893178351E-4]:6.011979464771E-1,96[&rate=5.454527893178351E-4]:5.656788207942E-1)[&rate=5.454527893178351E-4]:1.089633755736E-1)[&rate=5.454527893178351E-4]:1.058295260583E-1,((94[&rate=5.454527893178351E-4]:1.793536508541E-1,100[&rate=5.454527893178351E-4]:1.793536508541E-1)[&rate=5.454527893178351E-4]:4.301949809216E-1,95[&rate=5.454527893178351E-4]:6.942480853278E-1)[&rate=5.454527893178351E-4]:1.108138010328E-1)[&rate=5.454527893178351E-4]:2.200493956553E-1,(146[&rate=5.454527893178351E-4]:9.129640772407E-1,((147[&rate=5.454527893178351E-4]:6.806624699589E-1,39[&rate=5.454527893178351E-4]:6.232854207785E-1)[&rate=5.454527893178351E-4]:1.642865186931E-1,((101[&rate=5.454527893178351E-4]:6.148470231714E-1,((((3[&rate=5.454527893178351E-4]:3.182064919616E-1,18[&rate=5.454527893178351E-4]:4.332749851122E-1)[&rate=5.454527893178351E-4]:2.960767927368E-1,(6[&rate=5.454527893178351E-4]:4.458970729335E-1,(10[&rate=5.454527893178351E-4]:3.856955751464E-1,15[&rate=5.454527893178351E-4]:4.240517395298E-1)[&rate=5.454527893178351E-4]:7.663985395154E-2)[&rate=5.454527893178351E-4]:2.204410062853E-1)[&rate=5.454527893178351E-4]:1.042852538845E-1,(((((93[&rate=5.454527893178351E-4]:7.303641864086E-2,84[&rate=5.454527893178351E-4]:5.933778850385E-2)[&rate=5.454527893178351E-4]:7.199077680239E-2,(92[&rate=5.454527893178351E-4]:2.882889199814E-2,(91[&rate=5.454527893178351E-4]:2.24783272692E-2,90[&rate=5.454527893178351E-4]:2.24783272692E-2)[&rate=5.454527893178351E-4]:6.350564728937E-3)[&rate=5.454527893178351E-4]:1.161983034451E-1)[&rate=5.454527893178351E-4]:5.886116004547E-2,83[&rate=5.454527893178351E-4]:1.901897253517E-1)[&rate=5.454527893178351E-4]:6.496410510098E-2,(86[&rate=5.454527893178351E-4]:2.266568192891E-2,85[&rate=5.454527893178351E-4]:2.266568192891E-2)[&rate=5.454527893178351E-4]:2.324881485238E-1)[&rate=5.454527893178351E-4]:7.468903569491E-2,(87[&rate=5.454527893178351E-4]:1.528526296402E-1,(89[&rate=5.454527893178351E-4]:4.991026959296E-2,88[&rate=5.454527893178351E-4]:3.621163945594E-2)[&rate=5.454527893178351E-4]:1.166409901842E-1)[&rate=5.454527893178351E-4]:1.769902365074E-1)[&rate=5.454527893178351E-4]:9.284516998324E-1)[&rate=5.454527893178351E-4]:6.922893021527E-1,(((((((107[&rate=5.454527893178351E-4]:3.91685880474E-1,109[&rate=5.454527893178351E-4]:4.108639626658E-1)[&rate=5.454527893178351E-4]:2.944002421093E-1,(108[&rate=5.454527893178351E-4]:4.88740944166E-1,(104[&rate=5.454527893178351E-4]:6.568436938662E-2,114[&rate=5.454527893178351E-4]:5.410396783846E-3)[&rate=5.454527893178351E-4]:4.257963008068E-1)[&rate=5.454527893178351E-4]:1.9460545239E-1)[&rate=5.454527893178351E-4]:3.887739950029E-2,(115[&rate=5.454527893178351E-4]:5.456611198382E-1,(13[&rate=5.454527893178351E-4]:3.694973033633E-1,19[&rate=5.454527893178351E-4]:4.07853467747E-1)[&rate=5.454527893178351E-4]:2.583555972968E-1)[&rate=5.454527893178351E-4]:1.190284296427E-1)[&rate=5.454527893178351E-4]:2.348183941595E-1,((148[&rate=5.454527893178351E-4]:7.197322817501E-2,143[&rate=5.454527893178351E-4]:6.923350214765E-2)[&rate=5.454527893178351E-4]:5.46247677585E-1,(116[&rate=5.454527893178351E-4]:3.237094909996E-1,(111[&rate=5.454527893178351E-4]:2.275642228703E-1,(106[&rate=5.454527893178351E-4]:1.984325038706E-1,139[&rate=5.454527893178351E-4]:3.902133257883E-1)[&rate=5.454527893178351E-4]:1.269336283537E-2)[&rate=5.454527893178351E-4]:1.728575968965E-1)[&rate=5.454527893178351E-4]:2.561552503767E-1)[&rate=5.454527893178351E-4]:3.19643202264E-1)[&rate=5.454527893178351E-4]:8.740496440213E-2,(((105[&rate=5.454527893178351E-4]:4.444288399424E-1,110[&rate=5.454527893178351E-4]:4.663466481615E-1)[&rate=5.454527893178351E-4]:1.952965335063E-1,113[&rate=5.454527893178351E-4]:6.671226337226E-1)[&rate=5.454527893178351E-4]:1.839107819256E-1,((9[&rate=5.454527893178351E-4]:5.241669605257E-1,(112[&rate=5.454527893178351E-4]:5.172501251562E-1,(17[&rate=5.454527893178351E-4]:3.395288332921E-1,14[&rate=5.454527893178351E-4]:3.011726689084E-1)[&rate=5.454527893178351E-4]:2.160774562478E-1)[&rate=5.454527893178351E-4]:1.51360134516E-2)[&rate=5.454527893178351E-4]:1.173769857254E-1,(117[&rate=5.454527893178351E-4]:6.456177076478E-1,(30[&rate=5.454527893178351E-4]:3.862586308026E-1,4[&rate=5.454527893178351E-4]:2.136558910766E-1)[&rate=5.454527893178351E-4]:3.716878439685E-1)[&rate=5.454527893178351E-4]:6.885142712928E-3)[&rate=5.454527893178351E-4]:2.01270291315E-1)[&rate=5.454527893178351E-4]:2.180712732162E-1)[&rate=5.454527893178351E-4]:1.668790504518E-1,(((145[&rate=5.454527893178351E-4]:8.616695164167E-2,141[&rate=5.454527893178351E-4]:8.342722561408E-2)[&rate=5.454527893178351E-4]:3.654433657141E-2,144[&rate=5.454527893178351E-4]:1.172318361581E-1)[&rate=5.454527893178351E-4]:1.614744206257E-1,142[&rate=5.454527893178351E-4]:2.841857088388E-1)[&rate=5.454527893178351E-4]:1.124400770204E0)[&rate=5.454527893178351E-4]:1.615220226412E-1,(102[&rate=5.454527893178351E-4]:2.171213256391E-1,(((11[&rate=5.454527893178351E-4]:6.834286515716E-1,140[&rate=5.454527893178351E-4]:6.642505693799E-1)[&rate=5.454527893178351E-4]:2.364919892547E-1,((20[&rate=5.454527893178351E-4]:4.828992787887E-1,25[&rate=5.454527893178351E-4]:5.020773609804E-1)[&rate=5.454527893178351E-4]:1.53160815775E-1,23[&rate=5.454527893178351E-4]:6.442792726458E-1)[&rate=5.454527893178351E-4]:3.605728750298E-1)[&rate=5.454527893178351E-4]:3.608982714303E-1,((1[&rate=5.454527893178351E-4]:4.191440500052E-2,(28[&rate=5.454527893178351E-4]:7.174280836676E-1,21[&rate=5.454527893178351E-4]:6.927705494212E-1)[&rate=5.454527893178351E-4]:1.107876911958E-1)[&rate=5.454527893178351E-4]:2.98390736072E-1,24[&rate=5.454527893178351E-4]:1.121127058881E0)[&rate=5.454527893178351E-4]:2.555822643348E-1)[&rate=5.454527893178351E-4]:2.055838039822E-3)[&rate=5.454527893178351E-4]:1.064118335787E-1)[&rate=5.454527893178351E-4]:9.006440754514E-2)[&rate=5.454527893178351E-4]:2.067289084635E-1)[&rate=5.454527893178351E-4]:1.078159521153E0,(((97[&rate=5.454527893178351E-4]:3.783937634006E-1,40[&rate=5.454527893178351E-4]:4.494320147668E-1)[&rate=5.454527893178351E-4]:9.697962100061E-2,(((22[&rate=5.454527893178351E-4]:2.928613820261E-1,27[&rate=5.454527893178351E-4]:3.092997381905E-1)[&rate=5.454527893178351E-4]:4.608002919579E-1,(31[&rate=5.454527893178351E-4]:7.966005242252E-1,((7[&rate=5.454527893178351E-4]:1.821016301513E-1,8[&rate=5.454527893178351E-4]:1.821016301513E-1)[&rate=5.454527893178351E-4]:2.725395840985E-1,26[&rate=5.454527893178351E-4]:5.614905293183E-1)[&rate=5.454527893178351E-4]:1.912743784685E-1)[&rate=5.454527893178351E-4]:1.185567030686E-2)[&rate=5.454527893178351E-4]:1.115692626468E-1,2[&rate=5.454527893178351E-4]:6.926281969048E-1)[&rate=5.454527893178351E-4]:1.810509241692E0)[&rate=5.454527893178351E-4]:1.478472297323E-1,16[&rate=5.454527893178351E-4]:2.779751791617E0)[&rate=5.454527893178351E-4]:2.558351983063E-2)[&rate=5.454527893178351E-4]:6.772955414124E-2)[&rate=5.454527893178351E-4]:5.173558534219E-3)[&rate=5.454527893178351E-4]:9.302152171506E-2)[&rate=5.454527893178351E-4]:1.640972048342E-1)[&rate=5.454527893178351E-4]:1.285916104823E-1,(((121[&rate=5.454527893178351E-4]:2.129511402458E0,35[&rate=5.454527893178351E-4]:3.484005197712E-3)[&rate=5.454527893178351E-4]:1.055151667944E-2,36[&rate=5.454527893178351E-4]:6.061086434291E-2)[&rate=5.454527893178351E-4]:1.96034638588E-1,(((((65[&rate=5.454527893178351E-4]:4.586060151304E-1,((64[&rate=5.454527893178351E-4]:3.766746884184E-1,62[&rate=5.454527893178351E-4]:4.177705788294E-1)[&rate=5.454527893178351E-4]:8.686070696291E-3,60[&rate=5.454527893178351E-4]:2.34675827608E-1)[&rate=5.454527893178351E-4]:2.239301875224E-1)[&rate=5.454527893178351E-4]:1.066089595142E-1,(61[&rate=5.454527893178351E-4]:2.453654919619E-1,63[&rate=5.454527893178351E-4]:2.042696015509E-1)[&rate=5.454527893178351E-4]:5.116303046004E-1)[&rate=5.454527893178351E-4]:8.540186445353E-1,(((69[&rate=5.454527893178351E-4]:6.081975709801E-1,118[&rate=5.454527893178351E-4]:5.972386668704E-1)[&rate=5.454527893178351E-4]:3.003889528896E-1,(129[&rate=5.454527893178351E-4]:2.845974570831E-1,((131[&rate=5.454527893178351E-4]:1.208542591107E-1,130[&rate=5.454527893178351E-4]:1.181145330833E-1)[&rate=5.454527893178351E-4]:8.060211590323E-2,132[&rate=5.454527893178351E-4]:2.014563750139E-1)[&rate=5.454527893178351E-4]:8.588080809654E-2)[&rate=5.454527893178351E-4]:4.76043861307E-1)[&rate=5.454527893178351E-4]:4.530335082062E-1,128[&rate=5.454527893178351E-4]:1.210935100569E0)[&rate=5.454527893178351E-4]:2.603533131314E-1)[&rate=5.454527893178351E-4]:1.071046397472E-1,(((((46[&rate=5.454527893178351E-4]:4.927880539125E-1,(42[&rate=5.454527893178351E-4]:4.345641915445E-1,(48[&rate=5.454527893178351E-4]:4.535173992263E-1,41[&rate=5.454527893178351E-4]:4.098015522318E-1)[&rate=5.454527893178351E-4]:1.929815843841E-2)[&rate=5.454527893178351E-4]:9.043534499318E-3)[&rate=5.454527893178351E-4]:1.981880382341E-2,43[&rate=5.454527893178351E-4]:5.126068577359E-1)[&rate=5.454527893178351E-4]:9.457589656721E-2,47[&rate=5.454527893178351E-4]:6.071827543032E-1)[&rate=5.454527893178351E-4]:1.90932449647E-2,((50[&rate=5.454527893178351E-4]:4.587851532524E-1,49[&rate=5.454527893178351E-4]:4.587851532524E-1)[&rate=5.454527893178351E-4]:1.194409422168E-1,(44[&rate=5.454527893178351E-4]:5.164934314843E-1,51[&rate=5.454527893178351E-4]:4.94635507987E-1)[&rate=5.454527893178351E-4]:8.905506835644E-2)[&rate=5.454527893178351E-4]:1.526301855289E-2)[&rate=5.454527893178351E-4]:5.362049752079E-2,45[&rate=5.454527893178351E-4]:6.716997754773E-1)[&rate=5.454527893178351E-4]:1.332970656789E-1)[&rate=5.454527893178351E-4]:1.36022997283E-1,127[&rate=5.454527893178351E-4]:2.752772215114E0)[&rate=5.454527893178351E-4]:2.442123302241E-2)[&rate=5.454527893178351E-4]:2.977142171276E-1)[&rate=5.454527893178351E-4]:3.590859338308E-1)[&rate=5.454527893178351E-4]:1.333623628606E-2,34[&rate=5.454527893178351E-4]:1.719284907964E-2)[&rate=5.454527893178351E-4]:2.168430654944E-2)[&rate=5.454527893178351E-4]:6.582467303838E-3,33[&rate=5.454527893178351E-4]:2.902126676855E-2);
tree STATE_84370000 [&joint=-20970.26321065779,lnP=-20970.26321065779] = [&R] ((((((((126[&rate=5.874380493283931E-4]:1.352522346653E0,66[&rate=5.874380493283931E-4]:1.053481569682E-1)[&rate=5.874380493283931E-4]:1.886110469698E-1,((119[&rate=5.874380493283931E-4]:8.727882282392E-1,120[&rate=5.874380493283931E-4]:7.768978172803E-1)[&rate=5.874380493283931E-4]:3.819321938987E-2,((138[&rate=5.874380493283931E-4]:3.016345335309E-1,136[&rate=5.874380493283931E-4]:1.701276842157E-1)[&rate=5.874380493283931E-4]:4.173057968297E-1,135[&rate=5.874380493283931E-4]:5.189403303606E-1)[&rate=5.874380493283931E-4]:4.409591178909E-2)[&rate=5.874380493283931E-4]:1.415854468638E0)[&rate=5.874380493283931E-4]:8.346509268893E-2,(67[&rate=5.874380493283931E-4]:2.177021202661E-1,((122[&rate=5.874380493283931E-4]:2.0596285928E-1,123[&rate=5.874380493283931E-4]:2.0596285928E-1)[&rate=5.874380493283931E-4]:2.466363001327E-2,124[&rate=5.874380493283931E-4]:2.278942488561E-1)[&rate=5.874380493283931E-4]:4.883481813135E-1)[&rate=5.874380493283931E-4]:1.597221763609E-1)[&rate=5.874380493283931E-4]:3.131437416005E-1,(((57[&rate=5.874380493283931E-4]:4.79449890704E-1,(((59[&rate=5.874380493283931E-4]:2.755332905857E-1,(54[&rate=5.874380493283931E-4]:2.300144031867E-1,37[&rate=5.874380493283931E-4]:3.065171354271E-1)[&rate=5.874380493283931E-4]:7.267521278832E-3)[&rate=5.874380493283931E-4]:4.40348815296E-2,58[&rate=5.874380493283931E-4]:3.386938551755E-1)[&rate=5.874380493283931E-4]:8.67799285133E-3,(55[&rate=5.874380493283931E-4]:3.002471235204E-1,56[&rate=5.874380493283931E-4]:3.002471235204E-1)[&rate=5.874380493283931E-4]:1.980232013469E-2)[&rate=5.874380493283931E-4]:1.484714853002E-1)[&rate=5.874380493283931E-4]:1.539360296133E-1,68[&rate=5.874380493283931E-4]:5.814733520113E-1)[&rate=5.874380493283931E-4]:1.612997038211E-1,(((52[&rate=5.874380493283931E-4]:6.496407731131E-1,((103[&rate=5.874380493283931E-4]:4.33188790108E-1,((12[&rate=5.874380493283931E-4]:1.500810594362E-1,5[&rate=5.874380493283931E-4]:1.117248950528E-1)[&rate=5.874380493283931E-4]:1.716027681409E-1,29[&rate=5.874380493283931E-4]:4.285331426457E-1)[&rate=5.874380493283931E-4]:2.375323597911E-1)[&rate=5.874380493283931E-4]:1.737279836857E0,((134[&rate=5.874380493283931E-4]:5.292793694998E-1,137[&rate=5.874380493283931E-4]:6.00512246212E-1)[&rate=5.874380493283931E-4]:1.417161735589E-1,133[&rate=5.874380493283931E-4]:7.011325293599E-1)[&rate=5.874380493283931E-4]:5.78925138701E-1)[&rate=5.874380493283931E-4]:1.434658807091E-1)[&rate=5.874380493283931E-4]:9.953048638253E-2,(53[&rate=5.874380493283931E-4]:7.059637111937E-1,(((70[&rate=5.874380493283931E-4]:5.2005624398E-1,(74[&rate=5.874380493283931E-4]:3.931739669342E-1,76[&rate=5.874380493283931E-4]:3.931739669342E-1)[&rate=5.874380493283931E-4]:1.652384414293E-1)[&rate=5.874380493283931E-4]:1.511068577413E-1,75[&rate=5.874380493283931E-4]:7.095192661047E-1)[&rate=5.874380493283931E-4]:2.312096273253E-1,((73[&rate=5.874380493283931E-4]:3.245393665174E-1,77[&rate=5.874380493283931E-4]:3.190599144627E-1)[&rate=5.874380493283931E-4]:2.559910280537E-1,((71[&rate=5.874380493283931E-4]:4.337669120281E-1,(80[&rate=5.874380493283931E-4]:9.696292697324E-2,81[&rate=5.874380493283931E-4]:9.696292697324E-2)[&rate=5.874380493283931E-4]:3.559820672465E-1)[&rate=5.874380493283931E-4]:2.793711078965E-2,((72[&rate=5.874380493283931E-4]:4.115925154607E-2,78[&rate=5.874380493283931E-4]:6.307705976538E-2)[&rate=5.874380493283931E-4]:3.049293899982E-1,(79[&rate=5.874380493283931E-4]:3.061167486763E-1,82[&rate=5.874380493283931E-4]:3.143359267583E-1)[&rate=5.874380493283931E-4]:6.188970108737E-2)[&rate=5.874380493283931E-4]:1.210948333281E-1)[&rate=5.874380493283931E-4]:5.033322106862E-2)[&rate=5.874380493283931E-4]:3.601984988588E-1)[&rate=5.874380493283931E-4]:5.116978763759E-1)[&rate=5.874380493283931E-4]:3.501082699053E-2)[&rate=5.874380493283931E-4]:3.149584988052E-1,125[&rate=5.874380493283931E-4]:8.455505233282E-1)[&rate=5.874380493283931E-4]:6.388919917082E-2)[&rate=5.874380493283931E-4]:4.955156201673E-1)[&rate=5.874380493283931E-4]:3.281342011664E-2,((38[&rate=5.874380493283931E-4]:8.852287868776E-1,((((99[&rate=5.874380493283931E-4]:7.031991552444E-1,96[&rate=5.874380493283931E-4]:6.676800295615E-1)[&rate=5.874380493283931E-4]:7.906495994332E-2,98[&rate=5.874380493283931E-4]:7.604061916905E-1)[&rate=5.874380493283931E-4]:2.374306194991E-2,((94[&rate=5.874380493283931E-4]:5.463209835151E-1,100[&rate=5.874380493283931E-4]:5.463209835151E-1)[&rate=5.874380493283931E-4]:1.133953929664E-1,95[&rate=5.874380493283931E-4]:7.444158300335E-1)[&rate=5.874380493283931E-4]:5.06623853556E-2)[&rate=5.874380493283931E-4]:1.901881028114E-1,((((101[&rate=5.874380493283931E-4]:1.346790576012E0,(((((10[&rate=5.874380493283931E-4]:2.812068241412E-1,15[&rate=5.874380493283931E-4]:3.195629885246E-1)[&rate=5.874380493283931E-4]:2.958660580267E-1,6[&rate=5.874380493283931E-4]:5.606345260035E-1)[&rate=5.874380493283931E-4]:3.350710244314E-1,(((89[&rate=5.874380493283931E-4]:1.498887281286E-1,88[&rate=5.874380493283931E-4]:1.361900979916E-1)[&rate=5.874380493283931E-4]:2.163609202083E-1,(((((84[&rate=5.874380493283931E-4]:5.523662740622E-2,93[&rate=5.874380493283931E-4]:6.893525754323E-2)[&rate=5.874380493283931E-4]:2.728787754277E-2,86[&rate=5.874380493283931E-4]:8.252450494898E-2)[&rate=5.874380493283931E-4]:6.211195626132E-2,(92[&rate=5.874380493283931E-4]:5.057684235187E-2,(91[&rate=5.874380493283931E-4]:3.530371275814E-2,90[&rate=5.874380493283931E-4]:3.530371275814E-2)[&rate=5.874380493283931E-4]:1.527312959372E-2)[&rate=5.874380493283931E-4]:1.077582489955E-1)[&rate=5.874380493283931E-4]:3.188395814264E-2,83[&rate=5.874380493283931E-4]:1.765204193529E-1)[&rate=5.874380493283931E-4]:5.264821716023E-2,85[&rate=5.874380493283931E-4]:2.291686365132E-1)[&rate=5.874380493283931E-4]:1.233823816867E-1)[&rate=5.874380493283931E-4]:1.401841594728E-1,87[&rate=5.874380493283931E-4]:4.927351776727E-1)[&rate=5.874380493283931E-4]:8.906416056389E-1)[&rate=5.874380493283931E-4]:3.641303096491E-2,(3[&rate=5.874380493283931E-4]:3.954842275239E-1,18[&rate=5.874380493283931E-4]:5.105527206745E-1)[&rate=5.874380493283931E-4]:4.845795593554E-1)[&rate=5.874380493283931E-4]:8.036539199286E-1,(((((1[&rate=5.874380493283931E-4]:8.074438519127E-2,(28[&rate=5.874380493283931E-4]:6.890690632084E-1,21[&rate=5.874380493283931E-4]:6.644115289619E-1)[&rate=5.874380493283931E-4]:1.779766918458E-1)[&rate=5.874380493283931E-4]:1.432923824235E-1,24[&rate=5.874380493283931E-4]:1.004858685423E0)[&rate=5.874380493283931E-4]:1.8525726215E-1,102[&rate=5.874380493283931E-4]:2.84721119566E-2)[&rate=5.874380493283931E-4]:3.045346981066E-3,(((25[&rate=5.874380493283931E-4]:4.449651892252E-1,20[&rate=5.874380493283931E-4]:4.257871070335E-1)[&rate=5.874380493283931E-4]:9.782652086208E-2,23[&rate=5.874380493283931E-4]:5.318328059776E-1)[&rate=5.874380493283931E-4]:2.358239906952E-1,(140[&rate=5.874380493283931E-4]:4.836019619049E-1,11[&rate=5.874380493283931E-4]:5.027800440967E-1)[&rate=5.874380493283931E-4]:1.799452457269E-1)[&rate=5.874380493283931E-4]:4.145455937716E-1)[&rate=5.874380493283931E-4]:2.30164324796E-1,(((((((104[&rate=5.874380493283931E-4]:1.286217357311E-1,114[&rate=5.874380493283931E-4]:6.834776312835E-2)[&rate=5.874380493283931E-4]:2.209591967113E-1,(107[&rate=5.874380493283931E-4]:2.235054825148E-1,108[&rate=5.874380493283931E-4]:2.207657564874E-1)[&rate=5.874380493283931E-4]:1.260754499276E-1)[&rate=5.874380493283931E-4]:8.486367616658E-2,109[&rate=5.874380493283931E-4]:4.536226908007E-1)[&rate=5.874380493283931E-4]:4.630217242441E-1,(115[&rate=5.874380493283931E-4]:6.710342487097E-1,(13[&rate=5.874380493283931E-4]:4.162345522284E-1,19[&rate=5.874380493283931E-4]:4.545907166121E-1)[&rate=5.874380493283931E-4]:3.369914773032E-1)[&rate=5.874380493283931E-4]:1.661581115406E-1)[&rate=5.874380493283931E-4]:1.494283820351E-1,((116[&rate=5.874380493283931E-4]:5.125222055983E-1,((106[&rate=5.874380493283931E-4]:4.220923090857E-1,139[&rate=5.874380493283931E-4]:6.138731310035E-1)[&rate=5.874380493283931E-4]:2.905014172706E-2,111[&rate=5.874380493283931E-4]:4.675808069771E-1)[&rate=5.874380493283931E-4]:1.216537273882E-1)[&rate=5.874380493283931E-4]:3.033393639402E-1,(148[&rate=5.874380493283931E-4]:5.082650269504E-1,143[&rate=5.874380493283931E-4]:5.055253009231E-1)[&rate=5.874380493283931E-4]:3.459527069717E-1)[&rate=5.874380493283931E-4]:1.70759172747E-1)[&rate=5.874380493283931E-4]:5.280598880258E-2,(((113[&rate=5.874380493283931E-4]:5.139021538131E-1,(9[&rate=5.874380493283931E-4]:4.711644528755E-1,((117[&rate=5.874380493283931E-4]:1.183325981021E-1,112[&rate=5.874380493283931E-4]:1.155928720745E-1)[&rate=5.874380493283931E-4]:3.249992414176E-1,(30[&rate=5.874380493283931E-4]:2.170992258762E-1,4[&rate=5.874380493283931E-4]:4.449648615017E-2)[&rate=5.874380493283931E-4]:3.385613807667E-1)[&rate=5.874380493283931E-4]:3.879151746553E-2)[&rate=5.874380493283931E-4]:3.451852285554E-2)[&rate=5.874380493283931E-4]:2.232864772087E-1,(17[&rate=5.874380493283931E-4]:5.0580073004E-1,14[&rate=5.874380493283931E-4]:4.674445656563E-1)[&rate=5.874380493283931E-4]:2.697440653656E-1)[&rate=5.874380493283931E-4]:1.590021968924E-1,(105[&rate=5.874380493283931E-4]:7.602272559002E-1,110[&rate=5.874380493283931E-4]:7.821450641193E-1)[&rate=5.874380493283931E-4]:1.085663117403E-1)[&rate=5.874380493283931E-4]:2.254276839955E-1)[&rate=5.874380493283931E-4]:2.083085358181E-1,((141[&rate=5.874380493283931E-4]:5.189449019077E-2,(144[&rate=5.874380493283931E-4]:2.510357651951E-2,145[&rate=5.874380493283931E-4]:3.058302857445E-2)[&rate=5.874380493283931E-4]:2.40511876439E-2)[&rate=5.874380493283931E-4]:2.610434859285E-1,142[&rate=5.874380493283931E-4]:3.156777021469E-1)[&rate=5.874380493283931E-4]:1.186852085307E0)[&rate=5.874380493283931E-4]:5.727338745274E-3)[&rate=5.874380493283931E-4]:4.247756491016E-1)[&rate=5.874380493283931E-4]:6.65812595232E-1)[&rate=5.874380493283931E-4]:2.295004011415E-1,((40[&rate=5.874380493283931E-4]:4.49600299112E-1,16[&rate=5.874380493283931E-4]:2.535093225229E0)[&rate=5.874380493283931E-4]:8.516856891038E-3,147[&rate=5.874380493283931E-4]:5.154942051834E-1)[&rate=5.874380493283931E-4]:1.45009662157E-1)[&rate=5.874380493283931E-4]:1.360476009181E-2,146[&rate=5.874380493283931E-4]:7.369501574868E-1)[&rate=5.874380493283931E-4]:1.50733906302E-2,(97[&rate=5.874380493283931E-4]:4.136731284318E-1,(39[&rate=5.874380493283931E-4]:4.661515005828E-1,((((7[&rate=5.874380493283931E-4]:2.112593300128E-1,8[&rate=5.874380493283931E-4]:2.112593300128E-1)[&rate=5.874380493283931E-4]:3.009435539952E-1,26[&rate=5.874380493283931E-4]:6.190521990766E-1)[&rate=5.874380493283931E-4]:5.625499808054E-2,((22[&rate=5.874380493283931E-4]:2.923035315217E-1,27[&rate=5.874380493283931E-4]:3.08741887686E-1)[&rate=5.874380493283931E-4]:2.498273372196E-1,31[&rate=5.874380493283931E-4]:5.969253892893E-1)[&rate=5.874380493283931E-4]:1.222174243062E-1)[&rate=5.874380493283931E-4]:3.54434547026E-1,2[&rate=5.874380493283931E-4]:8.461801003475E-1)[&rate=5.874380493283931E-4]:1.576697203065E0)[&rate=5.874380493283931E-4]:1.855987921518E-2)[&rate=5.874380493283931E-4]:1.47093589084E-1)[&rate=5.874380493283931E-4]:2.141170870235E-1)[&rate=5.874380493283931E-4]:1.076127419011E-1)[&rate=5.874380493283931E-4]:3.59325884326E-1,(((127[&rate=5.874380493283931E-4]:2.806363169031E0,35[&rate=5.874380493283931E-4]:2.392398813597E-1)[&rate=5.874380493283931E-4]:8.230935061402E-2,(121[&rate=5.874380493283931E-4]:2.090205200349E0,36[&rate=5.874380493283931E-4]:1.075314555446E-2)[&rate=5.874380493283931E-4]:3.57371428885E-1)[&rate=5.874380493283931E-4]:7.890097620337E-2,(((128[&rate=5.874380493283931E-4]:1.321293799531E0,(69[&rate=5.874380493283931E-4]:6.926955745718E-1,((129[&rate=5.874380493283931E-4]:1.931635484957E-1,((131[&rate=5.874380493283931E-4]:8.358488386967E-2,130[&rate=5.874380493283931E-4]:8.084515784231E-2)[&rate=5.874380493283931E-4]:7.233537602805E-2,132[&rate=5.874380493283931E-4]:1.559202598977E-1)[&rate=5.874380493283931E-4]:3.998301462533E-2)[&rate=5.874380493283931E-4]:2.255340854285E-1,118[&rate=5.874380493283931E-4]:5.556839352941E-1)[&rate=5.874380493283931E-4]:1.26052735168E-1)[&rate=5.874380493283931E-4]:7.792831564661E-1)[&rate=5.874380493283931E-4]:2.034576895853E-1,((60[&rate=5.874380493283931E-4]:1.816679870863E-1,(65[&rate=5.874380493283931E-4]:1.768252782093E-1,(64[&rate=5.874380493283931E-4]:2.724791116101E-1,62[&rate=5.874380493283931E-4]:3.135750020211E-1)[&rate=5.874380493283931E-4]:5.503109810591E-2)[&rate=5.874380493283931E-4]:4.842708876992E-3)[&rate=5.874380493283931E-4]:5.244841797598E-1,(61[&rate=5.874380493283931E-4]:2.496433969638E-1,63[&rate=5.874380493283931E-4]:2.085475065527E-1)[&rate=5.874380493283931E-4]:6.482895918001E-1)[&rate=5.874380493283931E-4]:7.665445277497E-1)[&rate=5.874380493283931E-4]:1.552814922343E-1,(((50[&rate=5.874380493283931E-4]:4.964288622963E-1,49[&rate=5.874380493283931E-4]:4.964288622963E-1)[&rate=5.874380493283931E-4]:1.450724493149E-1,(((46[&rate=5.874380493283931E-4]:5.197242664994E-1,43[&rate=5.874380493283931E-4]:5.197242664994E-1)[&rate=5.874380493283931E-4]:5.718937576914E-2,((48[&rate=5.874380493283931E-4]:4.793615491327E-1,42[&rate=5.874380493283931E-4]:4.411101830124E-1)[&rate=5.874380493283931E-4]:1.676340676101E-2,41[&rate=5.874380493283931E-4]:4.524091088992E-1)[&rate=5.874380493283931E-4]:6.985972462635E-2)[&rate=5.874380493283931E-4]:2.730313864441E-2,(51[&rate=5.874380493283931E-4]:5.26933487708E-1,(47[&rate=5.874380493283931E-4]:4.029299636534E-2,44[&rate=5.874380493283931E-4]:3.482851549109E-2)[&rate=5.874380493283931E-4]:5.139628957141E-1)[&rate=5.874380493283931E-4]:4.996088883348E-2)[&rate=5.874380493283931E-4]:7.007141594402E-2)[&rate=5.874380493283931E-4]:6.534988307694E-2,45[&rate=5.874380493283931E-4]:7.314413586225E-1)[&rate=5.874380493283931E-4]:1.751954104367E-1)[&rate=5.874380493283931E-4]:2.491843501143E-1)[&rate=5.874380493283931E-4]:2.41739016511E-1)[&rate=5.874380493283931E-4]:8.119223365595E-2)[&rate=5.874380493283931E-4]:1.407993303989E-1,34[&rate=5.874380493283931E-4]:1.167090112861E-3)[&rate=5.874380493283931E-4]:1.687573333824E-2,33[&rate=5.874380493283931E-4]:1.604467286728E-3)[&rate=5.874380493283931E-4]:2.044653698456E-2,32[&rate=5.874380493283931E-4]:1.657155221657E-2);
tree STATE_84380000 [&joint=-20961.264931500635,lnP=-20961.264931500635] = [&R] ((34[&rate=5.867636413844352E-4]:9.692761947675E-2,((((((((138[&rate=5.867636413844352E-4]:1.882591480208E-1,136[&rate=5.867636413844352E-4]:5.67522987056E-2)[&rate=5.867636413844352E-4]:2.592059930374E-1,135[&rate=5.867636413844352E-4]:2.474651410582E-1)[&rate=5.867636413844352E-4]:4.939323361274E-1,120[&rate=5.867636413844352E-4]:9.934522717062E-1)[&rate=5.867636413844352E-4]:2.23497721235E-1,(119[&rate=5.867636413844352E-4]:1.305489873928E0,126[&rate=5.867636413844352E-4]:5.197873512845E-1)[&rate=5.867636413844352E-4]:7.350529971778E-3)[&rate=5.867636413844352E-4]:9.881012842528E-1,((67[&rate=5.867636413844352E-4]:1.209368005096E-1,(123[&rate=5.867636413844352E-4]:2.903896927473E-1,(122[&rate=5.867636413844352E-4]:2.614084306004E-1,124[&rate=5.867636413844352E-4]:2.586761901633E-1)[&rate=5.867636413844352E-4]:2.898126214692E-2)[&rate=5.867636413844352E-4]:3.31819658103E-1)[&rate=5.867636413844352E-4]:5.750947113564E-2,66[&rate=5.867636413844352E-4]:1.784462716453E-1)[&rate=5.867636413844352E-4]:8.961870417885E-2)[&rate=5.867636413844352E-4]:3.897834503445E-1,((38[&rate=5.867636413844352E-4]:7.063065003408E-1,(((146[&rate=5.867636413844352E-4]:6.507010522822E-1,(((2[&rate=5.867636413844352E-4]:8.754508383673E-1,((((7[&rate=5.867636413844352E-4]:2.166190696031E-1,8[&rate=5.867636413844352E-4]:2.166190696031E-1)[&rate=5.867636413844352E-4]:3.777425714166E-1,26[&rate=5.867636413844352E-4]:7.012109560883E-1)[&rate=5.867636413844352E-4]:5.962424418645E-2,31[&rate=5.867636413844352E-4]:8.046708167131E-1)[&rate=5.867636413844352E-4]:1.310486219535E-1,(22[&rate=5.867636413844352E-4]:3.90250361149E-1,27[&rate=5.867636413844352E-4]:4.066887173133E-1)[&rate=5.867636413844352E-4]:4.906745569696E-1)[&rate=5.867636413844352E-4]:1.671286599748E-1)[&rate=5.867636413844352E-4]:1.602077508241E0,(101[&rate=5.867636413844352E-4]:1.001432295549E0,((((18[&rate=5.867636413844352E-4]:7.551150936513E-1,(10[&rate=5.867636413844352E-4]:2.561185038891E-1,15[&rate=5.867636413844352E-4]:2.944746682725E-1)[&rate=5.867636413844352E-4]:4.524212472964E-1)[&rate=5.867636413844352E-4]:9.931046086339E-2,6[&rate=5.867636413844352E-4]:7.914118558845E-1)[&rate=5.867636413844352E-4]:2.798625817131E-2,(((((92[&rate=5.867636413844352E-4]:7.805578639994E-2,(91[&rate=5.867636413844352E-4]:1.051668267832E-2,90[&rate=5.867636413844352E-4]:1.051668267832E-2)[&rate=5.867636413844352E-4]:6.753910372162E-2)[&rate=5.867636413844352E-4]:1.199332759705E-1,87[&rate=5.867636413844352E-4]:1.842904322334E-1)[&rate=5.867636413844352E-4]:1.999246984336E-2,(93[&rate=5.867636413844352E-4]:4.642115133569E-2,(84[&rate=5.867636413844352E-4]:1.242860154079E-2,85[&rate=5.867636413844352E-4]:1.242860154079E-2)[&rate=5.867636413844352E-4]:2.029391965789E-2)[&rate=5.867636413844352E-4]:1.715603808781E-1)[&rate=5.867636413844352E-4]:1.072301509127E-1,((89[&rate=5.867636413844352E-4]:8.422949542263E-2,88[&rate=5.867636413844352E-4]:7.053086528561E-2)[&rate=5.867636413844352E-4]:1.083072417189E-1,(83[&rate=5.867636413844352E-4]:1.231494326031E-1,86[&rate=5.867636413844352E-4]:1.231494326031E-1)[&rate=5.867636413844352E-4]:5.568867440146E-2)[&rate=5.867636413844352E-4]:1.326749459849E-1)[&rate=5.867636413844352E-4]:6.275495544578E-1,3[&rate=5.867636413844352E-4]:3.993365800501E-1)[&rate=5.867636413844352E-4]:3.680067394852E-1)[&rate=5.867636413844352E-4]:6.499324595708E-1,((((140[&rate=5.867636413844352E-4]:4.273599540709E-1,11[&rate=5.867636413844352E-4]:4.465380362626E-1)[&rate=5.867636413844352E-4]:2.335827100952E-1,(23[&rate=5.867636413844352E-4]:6.275658628436E-1,(25[&rate=5.867636413844352E-4]:5.216278258848E-1,20[&rate=5.867636413844352E-4]:5.02449743693E-1)[&rate=5.867636413844352E-4]:1.168969410685E-1)[&rate=5.867636413844352E-4]:1.374863903634E-1)[&rate=5.867636413844352E-4]:5.212050429628E-1,(((1[&rate=5.867636413844352E-4]:8.623055579621E-2,(28[&rate=5.867636413844352E-4]:6.812656591076E-1,21[&rate=5.867636413844352E-4]:6.566081248611E-1)[&rate=5.867636413844352E-4]:1.912662665516E-1)[&rate=5.867636413844352E-4]:5.533190777388E-2,24[&rate=5.867636413844352E-4]:9.223843813783E-1)[&rate=5.867636413844352E-4]:2.439271756311E-1,102[&rate=5.867636413844352E-4]:4.667721393009E-3)[&rate=5.867636413844352E-4]:1.309046432702E-1)[&rate=5.867636413844352E-4]:1.365204418907E-1,(((141[&rate=5.867636413844352E-4]:5.909409707547E-2,(144[&rate=5.867636413844352E-4]:5.284597973664E-2,145[&rate=5.867636413844352E-4]:5.832543179158E-2)[&rate=5.867636413844352E-4]:3.508391311474E-3)[&rate=5.867636413844352E-4]:2.541851783181E-1,142[&rate=5.867636413844352E-4]:3.160190014212E-1)[&rate=5.867636413844352E-4]:1.00532334087E0,((((115[&rate=5.867636413844352E-4]:7.484781288016E-1,(13[&rate=5.867636413844352E-4]:6.355072654968E-1,19[&rate=5.867636413844352E-4]:6.738634298805E-1)[&rate=5.867636413844352E-4]:1.951626441266E-1)[&rate=5.867636413844352E-4]:1.30278546246E-2,(((107[&rate=5.867636413844352E-4]:1.889461899861E-1,108[&rate=5.867636413844352E-4]:1.862064639588E-1)[&rate=5.867636413844352E-4]:4.501545959766E-1,(104[&rate=5.867636413844352E-4]:1.045145693303E-1,114[&rate=5.867636413844352E-4]:4.424059672758E-2)[&rate=5.867636413844352E-4]:5.345862166324E-1)[&rate=5.867636413844352E-4]:4.631141937427E-2,109[&rate=5.867636413844352E-4]:7.045902875287E-1)[&rate=5.867636413844352E-4]:1.36367750692E-1)[&rate=5.867636413844352E-4]:1.147376117438E-1,((((106[&rate=5.867636413844352E-4]:1.387052278518E-1,139[&rate=5.867636413844352E-4]:3.304860497695E-1)[&rate=5.867636413844352E-4]:1.302635373453E-1,111[&rate=5.867636413844352E-4]:2.854071213615E-1)[&rate=5.867636413844352E-4]:1.742330518576E-1,116[&rate=5.867636413844352E-4]:3.829278444519E-1)[&rate=5.867636413844352E-4]:1.793957848736E-1,(148[&rate=5.867636413844352E-4]:1.106037314191E-1,143[&rate=5.867636413844352E-4]:1.078640053918E-1)[&rate=5.867636413844352E-4]:4.900760622901E-1)[&rate=5.867636413844352E-4]:3.139199658444E-1)[&rate=5.867636413844352E-4]:4.798483743135E-2,(((110[&rate=5.867636413844352E-4]:5.527927297354E-1,105[&rate=5.867636413844352E-4]:5.308749215163E-1)[&rate=5.867636413844352E-4]:4.045203547292E-2,(117[&rate=5.867636413844352E-4]:5.432552332235E-1,113[&rate=5.867636413844352E-4]:5.405155071959E-1)[&rate=5.867636413844352E-4]:5.820871006706E-2)[&rate=5.867636413844352E-4]:1.56377097204E-1,((17[&rate=5.867636413844352E-4]:5.071907831924E-1,14[&rate=5.867636413844352E-4]:4.688346188087E-1)[&rate=5.867636413844352E-4]:1.856781014331E-1,((30[&rate=5.867636413844352E-4]:3.159870772603E-1,4[&rate=5.867636413844352E-4]:1.433843375343E-1)[&rate=5.867636413844352E-4]:3.563731921911E-1,(112[&rate=5.867636413844352E-4]:4.764033746713E-1,9[&rate=5.867636413844352E-4]:4.681841965892E-1)[&rate=5.867636413844352E-4]:8.088840162923E-2)[&rate=5.867636413844352E-4]:9.722094394133E-2)[&rate=5.867636413844352E-4]:1.005885942252E-1)[&rate=5.867636413844352E-4]:2.513188989561E-1)[&rate=5.867636413844352E-4]:1.423193891422E-1)[&rate=5.867636413844352E-4]:1.973258067281E-1)[&rate=5.867636413844352E-4]:1.479226985797E-1)[&rate=5.867636413844352E-4]:5.868962424701E-1)[&rate=5.867636413844352E-4]:4.925344072236E-1)[&rate=5.867636413844352E-4]:7.872221167627E-3,147[&rate=5.867636413844352E-4]:5.860518141264E-1)[&rate=5.867636413844352E-4]:1.807708101218E-3)[&rate=5.867636413844352E-4]:9.073194655306E-2,(39[&rate=5.867636413844352E-4]:4.234085335489E-1,(97[&rate=5.867636413844352E-4]:2.963377646349E-1,16[&rate=5.867636413844352E-4]:2.452868942118E0)[&rate=5.867636413844352E-4]:5.603251754782E-2)[&rate=5.867636413844352E-4]:1.978058860514E-1)[&rate=5.867636413844352E-4]:9.573825297956E-2,((40[&rate=5.867636413844352E-4]:5.214124210019E-1,(99[&rate=5.867636413844352E-4]:6.683291992723E-1,96[&rate=5.867636413844352E-4]:6.328100735895E-1)[&rate=5.867636413844352E-4]:3.356445773095E-3)[&rate=5.867636413844352E-4]:1.868647440356E-2,(98[&rate=5.867636413844352E-4]:6.542877958114E-1,((94[&rate=5.867636413844352E-4]:1.948005933105E-1,100[&rate=5.867636413844352E-4]:1.948005933105E-1)[&rate=5.867636413844352E-4]:1.878115007672E-1,95[&rate=5.867636413844352E-4]:4.673115476297E-1)[&rate=5.867636413844352E-4]:1.979052099304E-1)[&rate=5.867636413844352E-4]:1.422640014035E-2)[&rate=5.867636413844352E-4]:1.768537771745E-1)[&rate=5.867636413844352E-4]:5.76598386899E-2)[&rate=5.867636413844352E-4]:4.592283608277E-1,(((((((69[&rate=5.867636413844352E-4]:5.956212224232E-1,118[&rate=5.867636413844352E-4]:5.846623183135E-1)[&rate=5.867636413844352E-4]:6.211226210045E-2,(129[&rate=5.867636413844352E-4]:1.631611466689E-1,(132[&rate=5.867636413844352E-4]:1.116700428746E-1,(131[&rate=5.867636413844352E-4]:7.251759418827E-2,130[&rate=5.867636413844352E-4]:6.977786816092E-2)[&rate=5.867636413844352E-4]:3.91524486863E-2)[&rate=5.867636413844352E-4]:5.423082982169E-2)[&rate=5.867636413844352E-4]:3.466271323752E-1)[&rate=5.867636413844352E-4]:7.049647901109E-1,128[&rate=5.867636413844352E-4]:1.212013343128E0)[&rate=5.867636413844352E-4]:1.085449890762E-1,(((65[&rate=5.867636413844352E-4]:2.229264650597E-1,64[&rate=5.867636413844352E-4]:3.736113965664E-1)[&rate=5.867636413844352E-4]:3.973835709141E-2,(62[&rate=5.867636413844352E-4]:2.571429232983E-1,60[&rate=5.867636413844352E-4]:6.536210138057E-2)[&rate=5.867636413844352E-4]:1.973027207705E-1)[&rate=5.867636413844352E-4]:2.966050194045E-1,(61[&rate=5.867636413844352E-4]:2.07292196818E-1,63[&rate=5.867636413844352E-4]:1.661963064069E-1)[&rate=5.867636413844352E-4]:5.437584666554E-1)[&rate=5.867636413844352E-4]:7.092336961277E-1)[&rate=5.867636413844352E-4]:2.886320330664E-1,((47[&rate=5.867636413844352E-4]:4.623797677782E-2,44[&rate=5.867636413844352E-4]:4.077349590357E-2)[&rate=5.867636413844352E-4]:6.213291380533E-1,((((50[&rate=5.867636413844352E-4]:2.331824967638E-1,49[&rate=5.867636413844352E-4]:2.331824967638E-1)[&rate=5.867636413844352E-4]:2.771600116208E-1,51[&rate=5.867636413844352E-4]:5.158069892589E-1)[&rate=5.867636413844352E-4]:7.725324645972E-2,(((41[&rate=5.867636413844352E-4]:2.457691075457E-1,(48[&rate=5.867636413844352E-4]:1.584101132342E-1,42[&rate=5.867636413844352E-4]:1.201587471139E-1)[&rate=5.867636413844352E-4]:1.31074841306E-1)[&rate=5.867636413844352E-4]:2.153300969135E-1,46[&rate=5.867636413844352E-4]:5.157440132022E-1)[&rate=5.867636413844352E-4]:3.091789711453E-2,43[&rate=5.867636413844352E-4]:5.466619103167E-1)[&rate=5.867636413844352E-4]:7.372072977336E-2)[&rate=5.867636413844352E-4]:4.27616124598E-2,45[&rate=5.867636413844352E-4]:6.549475312385E-1)[&rate=5.867636413844352E-4]:4.422862281226E-3)[&rate=5.867636413844352E-4]:1.764237594591E-1)[&rate=5.867636413844352E-4]:4.041984192066E-2,35[&rate=5.867636413844352E-4]:1.208430839031E-1)[&rate=5.867636413844352E-4]:3.34197711918E-3,((121[&rate=5.867636413844352E-4]:1.747202907405E0,127[&rate=5.867636413844352E-4]:2.188298797816E0)[&rate=5.867636413844352E-4]:4.844503583149E-1,36[&rate=5.867636413844352E-4]:1.522012109255E-1)[&rate=5.867636413844352E-4]:1.855919256257E-2)[&rate=5.867636413844352E-4]:4.389843536307E-1)[&rate=5.867636413844352E-4]:9.467901151557E-2)[&rate=5.867636413844352E-4]:2.972255068948E-2,(((57[&rate=5.867636413844352E-4]:3.81718334583E-1,(59[&rate=5.867636413844352E-4]:3.36490838021E-1,(((37[&rate=5.867636413844352E-4]:1.932897657488E-1,58[&rate=5.867636413844352E-4]:1.741640826887E-1)[&rate=5.867636413844352E-4]:1.335513171904E-1,54[&rate=5.867636413844352E-4]:2.503383506988E-1)[&rate=5.867636413844352E-4]:1.10760356498E-3,(55[&rate=5.867636413844352E-4]:1.922459353942E-1,56[&rate=5.867636413844352E-4]:1.922459353942E-1)[&rate=5.867636413844352E-4]:8.92546636782E-2)[&rate=5.867636413844352E-4]:4.679351763697E-2)[&rate=5.867636413844352E-4]:4.24952561249E-2)[&rate=5.867636413844352E-4]:1.163500301187E-1,68[&rate=5.867636413844352E-4]:4.461557963956E-1)[&rate=5.867636413844352E-4]:4.001085971694E-1,(((((134[&rate=5.867636413844352E-4]:6.004759697971E-1,(137[&rate=5.867636413844352E-4]:3.914008733818E-1,133[&rate=5.867636413844352E-4]:3.503049829707E-1)[&rate=5.867636413844352E-4]:2.803079731276E-1)[&rate=5.867636413844352E-4]:5.747724577586E-1,((103[&rate=5.867636413844352E-4]:1.876305635666E-1,((12[&rate=5.867636413844352E-4]:2.013851597542E-1,5[&rate=5.867636413844352E-4]:1.630289953707E-1)[&rate=5.867636413844352E-4]:5.055827690182E-2,29[&rate=5.867636413844352E-4]:3.587927517245E-1)[&rate=5.867636413844352E-4]:6.17145241709E-2)[&rate=5.867636413844352E-4]:1.675959475087E0,52[&rate=5.867636413844352E-4]:1.992963040928E-1)[&rate=5.867636413844352E-4]:2.322063341072E-1)[&rate=5.867636413844352E-4]:1.692490139989E-1,53[&rate=5.867636413844352E-4]:5.925549308875E-1)[&rate=5.867636413844352E-4]:3.523126704712E-2,(((76[&rate=5.867636413844352E-4]:4.884765432766E-1,(74[&rate=5.867636413844352E-4]:4.543866607942E-1,70[&rate=5.867636413844352E-4]:4.160304964107E-1)[&rate=5.867636413844352E-4]:3.408988248241E-2)[&rate=5.867636413844352E-4]:1.383452082146E-1,75[&rate=5.867636413844352E-4]:6.268217514911E-1)[&rate=5.867636413844352E-4]:3.412750494565E-1,(((77[&rate=5.867636413844352E-4]:5.542066649919E-1,73[&rate=5.867636413844352E-4]:5.596861170466E-1)[&rate=5.867636413844352E-4]:4.727973376916E-2,((79[&rate=5.867636413844352E-4]:2.446960712172E-1,(72[&rate=5.867636413844352E-4]:1.258481259752E-2,78[&rate=5.867636413844352E-4]:3.450262081683E-2)[&rate=5.867636413844352E-4]:2.101934504003E-1)[&rate=5.867636413844352E-4]:4.399389801264E-2,(82[&rate=5.867636413844352E-4]:2.739179399994E-1,71[&rate=5.867636413844352E-4]:2.383015016433E-1)[&rate=5.867636413844352E-4]:2.29912073125E-2)[&rate=5.867636413844352E-4]:2.771799911752E-1)[&rate=5.867636413844352E-4]:6.925569567355E-2,(80[&rate=5.867636413844352E-4]:1.253426955238E-2,81[&rate=5.867636413844352E-4]:1.253426955238E-2)[&rate=5.867636413844352E-4]:6.143722084438E-1)[&rate=5.867636413844352E-4]:2.918752544583E-1)[&rate=5.867636413844352E-4]:4.061524555991E-1)[&rate=5.867636413844352E-4]:1.90065675209E-1,125[&rate=5.867636413844352E-4]:6.074693594825E-1)[&rate=5.867636413844352E-4]:4.054617007493E-1)[&rate=5.867636413844352E-4]:3.890272210653E-1)[&rate=5.867636413844352E-4]:2.60683071155E-1,33[&rate=5.867636413844352E-4]:6.880199321862E-2)[&rate=5.867636413844352E-4]:1.168727009376E-2)[&rate=5.867636413844352E-4]:3.819685061652E-3,32[&rate=5.867636413844352E-4]:7.882949631932E-2);
tree STATE_84390000 [&joint=-20980.322607860227,lnP=-20980.322607860227] = [&R] ((32[&rate=5.640496694222342E-4]:1.656522674674E-2,((((67[&rate=5.640496694222342E-4]:3.465317891515E-1,(123[&rate=5.640496694222342E-4]:3.322656607586E-1,(122[&rate=5.640496694222342E-4]:3.018375238063E-1,124[&rate=5.640496694222342E-4]:2.991052833692E-1)[&rate=5.640496694222342E-4]:3.042813695228E-2)[&rate=5.640496694222342E-4]:5.155386787336E-1)[&rate=5.640496694222342E-4]:1.247653088024E-1,(66[&rate=5.640496694222342E-4]:3.91604142371E-1,(((138[&rate=5.640496694222342E-4]:1.98726968758E-1,136[&rate=5.640496694222342E-4]:6.722011944278E-2)[&rate=5.640496694222342E-4]:4.207358620155E-1,135[&rate=5.640496694222342E-4]:4.194628307734E-1)[&rate=5.640496694222342E-4]:1.460189891264E0,(119[&rate=5.640496694222342E-4]:1.753390478569E0,(126[&rate=5.640496694222342E-4]:7.839050370707E-1,120[&rate=5.640496694222342E-4]:1.473717148756E0)[&rate=5.640496694222342E-4]:1.837829188549E-1)[&rate=5.640496694222342E-4]:4.742074489476E-1)[&rate=5.640496694222342E-4]:1.968829271828E-1)[&rate=5.640496694222342E-4]:7.969295558293E-2)[&rate=5.640496694222342E-4]:3.304094535006E-1,((38[&rate=5.640496694222342E-4]:8.523192750959E-1,(((((97[&rate=5.640496694222342E-4]:3.19917633994E-1,146[&rate=5.640496694222342E-4]:5.111744645952E-1)[&rate=5.640496694222342E-4]:1.144261435793E-1,147[&rate=5.640496694222342E-4]:5.627590781199E-1)[&rate=5.640496694222342E-4]:6.315715990713E-2,(39[&rate=5.640496694222342E-4]:4.419332232952E-1,(2[&rate=5.640496694222342E-4]:6.915833899496E-1,((((7[&rate=5.640496694222342E-4]:2.979471428651E-1,8[&rate=5.640496694222342E-4]:2.979471428651E-1)[&rate=5.640496694222342E-4]:1.004776253523E-1,26[&rate=5.640496694222342E-4]:5.052740832859E-1)[&rate=5.640496694222342E-4]:2.260218307614E-1,31[&rate=5.640496694222342E-4]:7.751315304857E-1)[&rate=5.640496694222342E-4]:5.510984310345E-2,(22[&rate=5.640496694222342E-4]:4.196971174218E-1,27[&rate=5.640496694222342E-4]:4.361354735862E-1)[&rate=5.640496694222342E-4]:3.557497356193E-1)[&rate=5.640496694222342E-4]:8.873927663452E-2)[&rate=5.640496694222342E-4]:1.707075636175E0)[&rate=5.640496694222342E-4]:1.266059655514E-1)[&rate=5.640496694222342E-4]:2.104955513685E-2,(40[&rate=5.640496694222342E-4]:3.462300779773E-1,((101[&rate=5.640496694222342E-4]:6.429364982119E-1,(((((144[&rate=5.640496694222342E-4]:1.094030242342E-1,(145[&rate=5.640496694222342E-4]:9.202540461575E-2,141[&rate=5.640496694222342E-4]:8.928567858816E-2)[&rate=5.640496694222342E-4]:2.285707167339E-2)[&rate=5.640496694222342E-4]:3.709179572851E-1,142[&rate=5.640496694222342E-4]:4.858004335743E-1)[&rate=5.640496694222342E-4]:9.141796804793E-1,(((1[&rate=5.640496694222342E-4]:3.004675567285E-2,(28[&rate=5.640496694222342E-4]:7.531932773907E-1,21[&rate=5.640496694222342E-4]:7.285357431443E-1)[&rate=5.640496694222342E-4]:6.315484814504E-2)[&rate=5.640496694222342E-4]:2.343271481805E-1,24[&rate=5.640496694222342E-4]:1.045195821662E0)[&rate=5.640496694222342E-4]:2.468478743679E-1,(102[&rate=5.640496694222342E-4]:9.700932935339E-3,((140[&rate=5.640496694222342E-4]:6.077403626596E-1,11[&rate=5.640496694222342E-4]:6.269184448513E-1)[&rate=5.640496694222342E-4]:4.432908384793E-2,(23[&rate=5.640496694222342E-4]:5.178546084335E-1,(25[&rate=5.640496694222342E-4]:4.437955458324E-1,20[&rate=5.640496694222342E-4]:4.246174636407E-1)[&rate=5.640496694222342E-4]:8.501796671075E-2)[&rate=5.640496694222342E-4]:2.38324427115E-1)[&rate=5.640496694222342E-4]:4.042068288936E-1)[&rate=5.640496694222342E-4]:1.206989274777E-1)[&rate=5.640496694222342E-4]:2.300491117473E-2)[&rate=5.640496694222342E-4]:8.139203505961E-4,((((115[&rate=5.640496694222342E-4]:6.55258062057E-1,((107[&rate=5.640496694222342E-4]:4.572611829609E-1,((104[&rate=5.640496694222342E-4]:1.600642718394E-1,114[&rate=5.640496694222342E-4]:9.979029923659E-2)[&rate=5.640496694222342E-4]:1.214944268176E-1,108[&rate=5.640496694222342E-4]:2.788189726296E-1)[&rate=5.640496694222342E-4]:1.757024843039E-1)[&rate=5.640496694222342E-4]:6.839678975918E-2,109[&rate=5.640496694222342E-4]:5.448360549118E-1)[&rate=5.640496694222342E-4]:1.898740619397E-1)[&rate=5.640496694222342E-4]:1.58473172147E-3,(13[&rate=5.640496694222342E-4]:6.944133422702E-1,19[&rate=5.640496694222342E-4]:7.327695066539E-1)[&rate=5.640496694222342E-4]:4.462123233011E-2)[&rate=5.640496694222342E-4]:1.706246668957E-1,((148[&rate=5.640496694222342E-4]:1.402178760537E-1,143[&rate=5.640496694222342E-4]:1.374781500264E-1)[&rate=5.640496694222342E-4]:6.092461244177E-1,(116[&rate=5.640496694222342E-4]:6.616456172778E-1,(139[&rate=5.640496694222342E-4]:4.086135579952E-1,(106[&rate=5.640496694222342E-4]:3.845289961581E-2,111[&rate=5.640496694222342E-4]:5.489125578018E-2)[&rate=5.640496694222342E-4]:1.783798364616E-1)[&rate=5.640496694222342E-4]:5.050868538032E-1)[&rate=5.640496694222342E-4]:4.946221880996E-2)[&rate=5.640496694222342E-4]:1.163596245863E-1)[&rate=5.640496694222342E-4]:2.433827267619E-1,((17[&rate=5.640496694222342E-4]:3.742787094646E-1,14[&rate=5.640496694222342E-4]:3.359225450809E-1)[&rate=5.640496694222342E-4]:4.936314331376E-1,((113[&rate=5.640496694222342E-4]:7.837990545829E-1,(((30[&rate=5.640496694222342E-4]:3.600543304356E-1,4[&rate=5.640496694222342E-4]:1.874515907096E-1)[&rate=5.640496694222342E-4]:4.008135047696E-1,(9[&rate=5.640496694222342E-4]:5.444636770498E-1,117[&rate=5.640496694222342E-4]:5.554225811595E-1)[&rate=5.640496694222342E-4]:9.311648692258E-2)[&rate=5.640496694222342E-4]:3.713658642884E-2,112[&rate=5.640496694222342E-4]:6.829359284833E-1)[&rate=5.640496694222342E-4]:1.008631260997E-1)[&rate=5.640496694222342E-4]:3.199279463264E-2,(105[&rate=5.640496694222342E-4]:6.229560220417E-1,110[&rate=5.640496694222342E-4]:6.448738302608E-1)[&rate=5.640496694222342E-4]:1.654385669001E-1)[&rate=5.640496694222342E-4]:1.376212900295E-2)[&rate=5.640496694222342E-4]:3.234879900394E-1)[&rate=5.640496694222342E-4]:7.514932642E-2)[&rate=5.640496694222342E-4]:1.56949630551E-1,((3[&rate=5.640496694222342E-4]:5.927782053447E-1,((10[&rate=5.640496694222342E-4]:3.292637517761E-1,15[&rate=5.640496694222342E-4]:3.676199161596E-1)[&rate=5.640496694222342E-4]:1.277073202215E-1,(6[&rate=5.640496694222342E-4]:2.753323882758E-1,18[&rate=5.640496694222342E-4]:3.383460869059E-1)[&rate=5.640496694222342E-4]:1.652003275574E-1)[&rate=5.640496694222342E-4]:2.04300284032E-1)[&rate=5.640496694222342E-4]:1.343211567604E-1,((((92[&rate=5.640496694222342E-4]:2.011723813581E-1,(91[&rate=5.640496694222342E-4]:1.710258297059E-1,90[&rate=5.640496694222342E-4]:1.710258297059E-1)[&rate=5.640496694222342E-4]:3.014655165214E-2)[&rate=5.640496694222342E-4]:2.250241138536E-2,(85[&rate=5.640496694222342E-4]:9.302326166895E-2,(93[&rate=5.640496694222342E-4]:1.572408749568E-2,84[&rate=5.640496694222342E-4]:2.025457358665E-3)[&rate=5.640496694222342E-4]:9.099780431028E-2)[&rate=5.640496694222342E-4]:1.169529009375E-1)[&rate=5.640496694222342E-4]:1.102778558468E-1,((89[&rate=5.640496694222342E-4]:9.553050788124E-2,88[&rate=5.640496694222342E-4]:8.183187774423E-2)[&rate=5.640496694222342E-4]:1.324836984371E-1,(83[&rate=5.640496694222342E-4]:1.335855251774E-2,86[&rate=5.640496694222342E-4]:1.335855251774E-2)[&rate=5.640496694222342E-4]:2.009570236636E-1)[&rate=5.640496694222342E-4]:1.059384422719E-1)[&rate=5.640496694222342E-4]:6.706743043341E-2,87[&rate=5.640496694222342E-4]:3.873214488866E-1)[&rate=5.640496694222342E-4]:8.795039406156E-1)[&rate=5.640496694222342E-4]:5.813292343569E-1)[&rate=5.640496694222342E-4]:3.372476277775E-1)[&rate=5.640496694222342E-4]:6.318970396261E-1,16[&rate=5.640496694222342E-4]:2.387162304961E0)[&rate=5.640496694222342E-4]:4.456069913305E-2)[&rate=5.640496694222342E-4]:2.433586660063E-1)[&rate=5.640496694222342E-4]:8.544912839886E-3,(((99[&rate=5.640496694222342E-4]:5.237748050616E-1,96[&rate=5.640496694222342E-4]:4.882556793787E-1)[&rate=5.640496694222342E-4]:1.31923073599E-1,98[&rate=5.640496694222342E-4]:6.338399551634E-1)[&rate=5.640496694222342E-4]:1.209252408796E-2,((94[&rate=5.640496694222342E-4]:3.06474356638E-1,100[&rate=5.640496694222342E-4]:3.06474356638E-1)[&rate=5.640496694222342E-4]:1.119536850018E-1,95[&rate=5.640496694222342E-4]:5.031274951918E-1)[&rate=5.640496694222342E-4]:1.537339458082E-1)[&rate=5.640496694222342E-4]:8.061647811839E-2)[&rate=5.640496694222342E-4]:3.224916292015E-1)[&rate=5.640496694222342E-4]:5.012272131104E-2,(35[&rate=5.640496694222342E-4]:1.29756065336E-1,((((45[&rate=5.640496694222342E-4]:6.610041329029E-1,(((50[&rate=5.640496694222342E-4]:3.683823973061E-1,49[&rate=5.640496694222342E-4]:3.683823973061E-1)[&rate=5.640496694222342E-4]:1.232322780985E-1,51[&rate=5.640496694222342E-4]:4.970791562789E-1)[&rate=5.640496694222342E-4]:6.741767760836E-2,(((46[&rate=5.640496694222342E-4]:3.68965732287E-1,43[&rate=5.640496694222342E-4]:3.68965732287E-1)[&rate=5.640496694222342E-4]:9.418890512256E-2,(48[&rate=5.640496694222342E-4]:4.056594049308E-1,(42[&rate=5.640496694222342E-4]:3.051455792969E-1,41[&rate=5.640496694222342E-4]:2.996810984226E-1)[&rate=5.640496694222342E-4]:6.226245951369E-2)[&rate=5.640496694222342E-4]:4.656627073024E-2)[&rate=5.640496694222342E-4]:8.00176036273E-2,(44[&rate=5.640496694222342E-4]:5.11726966781E-2,47[&rate=5.640496694222342E-4]:5.663717755235E-2)[&rate=5.640496694222342E-4]:4.865350634845E-1)[&rate=5.640496694222342E-4]:4.864699722189E-2)[&rate=5.640496694222342E-4]:7.738161595559E-2)[&rate=5.640496694222342E-4]:1.21558639935E-1,(((((60[&rate=5.640496694222342E-4]:1.148853532435E-1,64[&rate=5.640496694222342E-4]:2.655702847502E-1)[&rate=5.640496694222342E-4]:1.235570385261E-1,65[&rate=5.640496694222342E-4]:2.384423917696E-1)[&rate=5.640496694222342E-4]:5.565042538331E-2,62[&rate=5.640496694222342E-4]:4.858736390707E-1)[&rate=5.640496694222342E-4]:2.82892065343E-1,(61[&rate=5.640496694222342E-4]:5.03767673478E-2,63[&rate=5.640496694222342E-4]:9.280876936755E-3)[&rate=5.640496694222342E-4]:7.183889370659E-1)[&rate=5.640496694222342E-4]:8.7805944479E-1,((118[&rate=5.640496694222342E-4]:7.731949800083E-1,((131[&rate=5.640496694222342E-4]:1.715675749722E-1,130[&rate=5.640496694222342E-4]:1.688278489448E-1)[&rate=5.640496694222342E-4]:5.098719050303E-2,(132[&rate=5.640496694222342E-4]:1.305075044892E-1,129[&rate=5.640496694222342E-4]:1.277677784618E-1)[&rate=5.640496694222342E-4]:9.204726098604E-2)[&rate=5.640496694222342E-4]:4.163936391905E-1)[&rate=5.640496694222342E-4]:5.129430748702E-2,69[&rate=5.640496694222342E-4]:8.35448191605E-1)[&rate=5.640496694222342E-4]:8.223358617084E-1)[&rate=5.640496694222342E-4]:4.885986332286E-2)[&rate=5.640496694222342E-4]:1.596605947497E-2,128[&rate=5.640496694222342E-4]:1.571925044604E0)[&rate=5.640496694222342E-4]:5.70102577733E-2,((36[&rate=5.640496694222342E-4]:4.580682612756E-2,121[&rate=5.640496694222342E-4]:2.125258880922E0)[&rate=5.640496694222342E-4]:7.560471266647E-2,127[&rate=5.640496694222342E-4]:2.641959483999E0)[&rate=5.640496694222342E-4]:2.533198276157E-2)[&rate=5.640496694222342E-4]:2.958788624617E-2)[&rate=5.640496694222342E-4]:1.703204845555E-1)[&rate=5.640496694222342E-4]:5.016300015631E-1)[&rate=5.640496694222342E-4]:8.452294418544E-2,(34[&rate=5.640496694222342E-4]:9.573136094971E-4,((((((59[&rate=5.640496694222342E-4]:3.170442039868E-1,(58[&rate=5.640496694222342E-4]:2.568787368116E-1,37[&rate=5.640496694222342E-4]:2.760044198717E-1)[&rate=5.640496694222342E-4]:7.929115023529E-2)[&rate=5.640496694222342E-4]:6.275847154523E-2,(54[&rate=5.640496694222342E-4]:2.318618004358E-1,57[&rate=5.640496694222342E-4]:2.728454069932E-1)[&rate=5.640496694222342E-4]:1.096895089759E-1)[&rate=5.640496694222342E-4]:1.11395805685E-1,55[&rate=5.640496694222342E-4]:4.830017599054E-1)[&rate=5.640496694222342E-4]:6.806782863818E-3,56[&rate=5.640496694222342E-4]:4.898085427692E-1)[&rate=5.640496694222342E-4]:4.771310816548E-1,68[&rate=5.640496694222342E-4]:9.259560178667E-1)[&rate=5.640496694222342E-4]:3.997638530412E-1,((((52[&rate=5.640496694222342E-4]:5.880005094617E-1,(103[&rate=5.640496694222342E-4]:1.107001820262E0,((12[&rate=5.640496694222342E-4]:2.886973284096E-1,5[&rate=5.640496694222342E-4]:2.503411640262E-1)[&rate=5.640496694222342E-4]:5.193021185099E-1,29[&rate=5.640496694222342E-4]:9.14848761988E-1)[&rate=5.640496694222342E-4]:4.25029770603E-1)[&rate=5.640496694222342E-4]:1.14529242376E0)[&rate=5.640496694222342E-4]:8.474334731612E-2,((133[&rate=5.640496694222342E-4]:3.557995886289E-1,134[&rate=5.640496694222342E-4]:3.256626023277E-1)[&rate=5.640496694222342E-4]:7.320598051623E-2,137[&rate=5.640496694222342E-4]:4.701014595562E-1)[&rate=5.640496694222342E-4]:1.01762106329E0)[&rate=5.640496694222342E-4]:4.684885452932E-2,((((76[&rate=5.640496694222342E-4]:4.823841619192E-1,(70[&rate=5.640496694222342E-4]:3.27673434945E-1,74[&rate=5.640496694222342E-4]:3.660295993284E-1)[&rate=5.640496694222342E-4]:1.163545625908E-1)[&rate=5.640496694222342E-4]:2.127845947853E-1,75[&rate=5.640496694222342E-4]:6.951687567046E-1)[&rate=5.640496694222342E-4]:1.903285938805E-2,(77[&rate=5.640496694222342E-4]:4.871935826161E-1,(73[&rate=5.640496694222342E-4]:4.870712026506E-1,(((72[&rate=5.640496694222342E-4]:2.537333691272E-2,78[&rate=5.640496694222342E-4]:4.729114513203E-2)[&rate=5.640496694222342E-4]:2.47541850807E-1,((71[&rate=5.640496694222342E-4]:1.58006435542E-1,82[&rate=5.640496694222342E-4]:1.936228738981E-1)[&rate=5.640496694222342E-4]:5.864738437161E-2,79[&rate=5.640496694222342E-4]:2.440510801877E-1)[&rate=5.640496694222342E-4]:5.078191575131E-2)[&rate=5.640496694222342E-4]:8.356190861259E-2,(80[&rate=5.640496694222342E-4]:8.812485022176E-2,81[&rate=5.640496694222342E-4]:8.812485022176E-2)[&rate=5.640496694222342E-4]:2.820508762475E-1)[&rate=5.640496694222342E-4]:6.758040768823E-2)[&rate=5.640496694222342E-4]:5.601832020146E-3)[&rate=5.640496694222342E-4]:2.215285814218E-1)[&rate=5.640496694222342E-4]:6.594398054997E-1,53[&rate=5.640496694222342E-4]:6.271783629802E-1)[&rate=5.640496694222342E-4]:8.421762701558E-2)[&rate=5.640496694222342E-4]:5.218077439372E-1,125[&rate=5.640496694222342E-4]:1.022821220272E0)[&rate=5.640496694222342E-4]:4.695653173029E-1)[&rate=5.640496694222342E-4]:8.597177910397E-2)[&rate=5.640496694222342E-4]:2.225848340039E-2)[&rate=5.640496694222342E-4]:1.526723795594E-2)[&rate=5.640496694222342E-4]:1.355369502785E-1,33[&rate=5.640496694222342E-4]:1.575816290799E-1);
tree STATE_84400000 [&joint=-20978.250160140906,lnP=-20978.250160140906] = [&R] ((32[&rate=5.67510988933464E-4]:4.392913855114E-3,(34[&rate=5.67510988933464E-4]:1.276914745613E-3,((((((((138[&rate=5.67510988933464E-4]:2.688460968265E-1,136[&rate=5.67510988933464E-4]:1.373392475113E-1)[&rate=5.67510988933464E-4]:4.192540924664E-1,135[&rate=5.67510988933464E-4]:4.881001892928E-1)[&rate=5.67510988933464E-4]:6.758899441975E-2,120[&rate=5.67510988933464E-4]:8.077439782331E-1)[&rate=5.67510988933464E-4]:1.387140604354E0,66[&rate=5.67510988933464E-4]:2.578982812167E-1)[&rate=5.67510988933464E-4]:1.189016924993E-1,(67[&rate=5.67510988933464E-4]:3.175667137936E-1,(123[&rate=5.67510988933464E-4]:1.99512830552E-1,(124[&rate=5.67510988933464E-4]:1.931803664343E-1,122[&rate=5.67510988933464E-4]:1.959126068714E-1)[&rate=5.67510988933464E-4]:3.600223680638E-3)[&rate=5.67510988933464E-4]:6.193264335822E-1)[&rate=5.67510988933464E-4]:5.923325992248E-2)[&rate=5.67510988933464E-4]:6.141211189374E-2,(126[&rate=5.67510988933464E-4]:1.242269425015E0,119[&rate=5.67510988933464E-4]:2.027971947658E0)[&rate=5.67510988933464E-4]:4.431168502802E-1)[&rate=5.67510988933464E-4]:1.918748592408E-1,(((((55[&rate=5.67510988933464E-4]:2.908584476202E-1,56[&rate=5.67510988933464E-4]:2.908584476202E-1)[&rate=5.67510988933464E-4]:1.018185260056E-1,(59[&rate=5.67510988933464E-4]:3.918306375013E-1,((58[&rate=5.67510988933464E-4]:3.041713351149E-1,54[&rate=5.67510988933464E-4]:2.467942859346E-1)[&rate=5.67510988933464E-4]:2.11863549797E-2,37[&rate=5.67510988933464E-4]:3.444833731547E-1)[&rate=5.67510988933464E-4]:8.559863046685E-2)[&rate=5.67510988933464E-4]:9.043057436111E-3)[&rate=5.67510988933464E-4]:1.399946160156E-2,57[&rate=5.67510988933464E-4]:4.176053969761E-1)[&rate=5.67510988933464E-4]:2.011620296127E-1,68[&rate=5.67510988933464E-4]:5.668548582828E-1)[&rate=5.67510988933464E-4]:5.741695618209E-1,(((52[&rate=5.67510988933464E-4]:6.173219011029E-1,(103[&rate=5.67510988933464E-4]:5.84741457543E-1,((12[&rate=5.67510988933464E-4]:1.785866499226E-1,5[&rate=5.67510988933464E-4]:1.402304855391E-1)[&rate=5.67510988933464E-4]:4.554537561543E-1,29[&rate=5.67510988933464E-4]:7.408897211454E-1)[&rate=5.67510988933464E-4]:7.672844872638E-2)[&rate=5.67510988933464E-4]:1.696874178121E0)[&rate=5.67510988933464E-4]:1.46152750275E-1,(((((76[&rate=5.67510988933464E-4]:3.912080776502E-1,(70[&rate=5.67510988933464E-4]:2.823700016783E-1,74[&rate=5.67510988933464E-4]:3.207261660618E-1)[&rate=5.67510988933464E-4]:7.048191158837E-2)[&rate=5.67510988933464E-4]:1.442821629158E-1,75[&rate=5.67510988933464E-4]:5.354902405659E-1)[&rate=5.67510988933464E-4]:2.260995069253E-1,(((79[&rate=5.67510988933464E-4]:4.558040436358E-1,(71[&rate=5.67510988933464E-4]:3.760997375285E-1,82[&rate=5.67510988933464E-4]:4.117161758846E-1)[&rate=5.67510988933464E-4]:5.230704583319E-2)[&rate=5.67510988933464E-4]:5.422322695605E-2,(78[&rate=5.67510988933464E-4]:6.295950275942E-2,72[&rate=5.67510988933464E-4]:4.10416945401E-2)[&rate=5.67510988933464E-4]:4.470677678324E-1)[&rate=5.67510988933464E-4]:9.683644018197E-2,((80[&rate=5.67510988933464E-4]:2.864790776357E-1,81[&rate=5.67510988933464E-4]:2.864790776357E-1)[&rate=5.67510988933464E-4]:2.686861393765E-1,(73[&rate=5.67510988933464E-4]:5.940866580821E-1,77[&rate=5.67510988933464E-4]:5.886072060274E-1)[&rate=5.67510988933464E-4]:1.039362742321E-2)[&rate=5.67510988933464E-4]:4.347931567927E-2)[&rate=5.67510988933464E-4]:1.136301463066E-1)[&rate=5.67510988933464E-4]:6.255606121746E-1,53[&rate=5.67510988933464E-4]:6.406873010537E-1)[&rate=5.67510988933464E-4]:9.706345058266E-2,(133[&rate=5.67510988933464E-4]:9.67458053244E-1,(137[&rate=5.67510988933464E-4]:5.36931857153E-1,134[&rate=5.67510988933464E-4]:4.656989804408E-1)[&rate=5.67510988933464E-4]:4.71622086502E-1)[&rate=5.67510988933464E-4]:5.523721953606E-1)[&rate=5.67510988933464E-4]:1.752717843019E-2)[&rate=5.67510988933464E-4]:6.70016545783E-1,125[&rate=5.67510988933464E-4]:1.214911962188E0)[&rate=5.67510988933464E-4]:9.27791245821E-2)[&rate=5.67510988933464E-4]:3.678316251918E-2)[&rate=5.67510988933464E-4]:5.26653972283E-3,((((((94[&rate=5.67510988933464E-4]:4.212053059196E-1,100[&rate=5.67510988933464E-4]:4.212053059196E-1)[&rate=5.67510988933464E-4]:1.433358004704E-2,95[&rate=5.67510988933464E-4]:5.202383395187E-1)[&rate=5.67510988933464E-4]:5.871393541735E-2,(98[&rate=5.67510988933464E-4]:5.59693506282E-1,97[&rate=5.67510988933464E-4]:3.602399543695E-1)[&rate=5.67510988933464E-4]:8.329806905309E-3)[&rate=5.67510988933464E-4]:3.652592093231E-2,(99[&rate=5.67510988933464E-4]:5.303026049191E-1,96[&rate=5.67510988933464E-4]:4.947834792363E-1)[&rate=5.67510988933464E-4]:9.610455269773E-2)[&rate=5.67510988933464E-4]:2.814597348495E-1,(38[&rate=5.67510988933464E-4]:6.855852623322E-1,((((39[&rate=5.67510988933464E-4]:3.483188724947E-1,(101[&rate=5.67510988933464E-4]:7.469815401428E-1,(((((141[&rate=5.67510988933464E-4]:1.589723302621E-1,(145[&rate=5.67510988933464E-4]:9.918737779378E-2,144[&rate=5.67510988933464E-4]:9.370792573884E-2)[&rate=5.67510988933464E-4]:6.252467849592E-2)[&rate=5.67510988933464E-4]:2.143018094372E-1,142[&rate=5.67510988933464E-4]:3.760138657269E-1)[&rate=5.67510988933464E-4]:8.713338526976E-1,((((115[&rate=5.67510988933464E-4]:7.113938539308E-1,(109[&rate=5.67510988933464E-4]:6.538478996842E-1,((108[&rate=5.67510988933464E-4]:2.931027928658E-1,107[&rate=5.67510988933464E-4]:2.958425188931E-1)[&rate=5.67510988933464E-4]:2.373243762863E-3,(104[&rate=5.67510988933464E-4]:6.239506741439E-2,114[&rate=5.67510988933464E-4]:2.12109481162E-3)[&rate=5.67510988933464E-4]:2.358206952416E-1)[&rate=5.67510988933464E-4]:3.364540548365E-1)[&rate=5.67510988933464E-4]:1.369980090411E-1)[&rate=5.67510988933464E-4]:2.519713139559E-2,(13[&rate=5.67510988933464E-4]:7.413788569134E-1,19[&rate=5.67510988933464E-4]:7.797350212971E-1)[&rate=5.67510988933464E-4]:7.740390923488E-2)[&rate=5.67510988933464E-4]:9.829392542562E-2,(((148[&rate=5.67510988933464E-4]:1.000765618292E-1,143[&rate=5.67510988933464E-4]:9.733683580182E-2)[&rate=5.67510988933464E-4]:3.226747838073E-1,(106[&rate=5.67510988933464E-4]:1.12127185614E-1,(111[&rate=5.67510988933464E-4]:2.486895578277E-2,139[&rate=5.67510988933464E-4]:2.002114215361E-1)[&rate=5.67510988933464E-4]:1.036965859956E-1)[&rate=5.67510988933464E-4]:3.325419682415E-1)[&rate=5.67510988933464E-4]:1.843563760028E-1,116[&rate=5.67510988933464E-4]:5.687515572555E-1)[&rate=5.67510988933464E-4]:2.661333534965E-1)[&rate=5.67510988933464E-4]:1.336514801491E-1,((((30[&rate=5.67510988933464E-4]:1.799147802163E-1,4[&rate=5.67510988933464E-4]:7.312040490324E-3)[&rate=5.67510988933464E-4]:6.852264462359E-1,113[&rate=5.67510988933464E-4]:7.500727333014E-1)[&rate=5.67510988933464E-4]:5.081362466152E-3,(9[&rate=5.67510988933464E-4]:7.155175506283E-1,(112[&rate=5.67510988933464E-4]:5.889932526893E-1,117[&rate=5.67510988933464E-4]:5.917329787169E-1)[&rate=5.67510988933464E-4]:1.347434760211E-1)[&rate=5.67510988933464E-4]:3.141736705719E-2)[&rate=5.67510988933464E-4]:2.171053742036E-2,((105[&rate=5.67510988933464E-4]:5.155831988587E-1,110[&rate=5.67510988933464E-4]:5.375010070778E-1)[&rate=5.67510988933464E-4]:2.254204054478E-1,(17[&rate=5.67510988933464E-4]:3.109653598216E-1,14[&rate=5.67510988933464E-4]:2.726091954379E-1)[&rate=5.67510988933464E-4]:4.957916691424E-1)[&rate=5.67510988933464E-4]:8.463768607612E-3)[&rate=5.67510988933464E-4]:2.73863538535E-1)[&rate=5.67510988933464E-4]:2.40168069753E-2)[&rate=5.67510988933464E-4]:1.128849782022E-1,((((1[&rate=5.67510988933464E-4]:1.177803134571E-1,(28[&rate=5.67510988933464E-4]:8.389875362531E-1,21[&rate=5.67510988933464E-4]:8.143300020067E-1)[&rate=5.67510988933464E-4]:6.509414706698E-2)[&rate=5.67510988933464E-4]:1.10288525651E-1,24[&rate=5.67510988933464E-4]:1.008890756916E0)[&rate=5.67510988933464E-4]:2.261933942471E-1,102[&rate=5.67510988933464E-4]:7.344031554716E-2)[&rate=5.67510988933464E-4]:2.423225700659E-2,(((23[&rate=5.67510988933464E-4]:4.320911842313E-1,(25[&rate=5.67510988933464E-4]:4.126835924675E-1,20[&rate=5.67510988933464E-4]:3.935055102757E-1)[&rate=5.67510988933464E-4]:3.036649587355E-2)[&rate=5.67510988933464E-4]:3.101076765652E-1,11[&rate=5.67510988933464E-4]:6.572673539473E-1)[&rate=5.67510988933464E-4]:5.699095349173E-2,140[&rate=5.67510988933464E-4]:6.950802252473E-1)[&rate=5.67510988933464E-4]:4.491676897722E-1)[&rate=5.67510988933464E-4]:1.598478160718E-2)[&rate=5.67510988933464E-4]:1.839273246835E-1,((18[&rate=5.67510988933464E-4]:8.378765779185E-1,3[&rate=5.67510988933464E-4]:7.228080847679E-1)[&rate=5.67510988933464E-4]:1.591173646194E-1,((((89[&rate=5.67510988933464E-4]:1.353025121801E-1,88[&rate=5.67510988933464E-4]:1.216038820431E-1)[&rate=5.67510988933464E-4]:1.993115745817E-1,(83[&rate=5.67510988933464E-4]:3.201854712781E-2,86[&rate=5.67510988933464E-4]:3.201854712781E-2)[&rate=5.67510988933464E-4]:2.88896909497E-1)[&rate=5.67510988933464E-4]:1.387193319969E-1,(((92[&rate=5.67510988933464E-4]:8.247333209706E-2,(91[&rate=5.67510988933464E-4]:7.850588443095E-2,90[&rate=5.67510988933464E-4]:7.850588443095E-2)[&rate=5.67510988933464E-4]:3.967447666115E-3)[&rate=5.67510988933464E-4]:1.456794909989E-1,((85[&rate=5.67510988933464E-4]:5.760185366132E-2,84[&rate=5.67510988933464E-4]:5.760185366132E-2)[&rate=5.67510988933464E-4]:1.793245659724E-2,93[&rate=5.67510988933464E-4]:8.923294039557E-2)[&rate=5.67510988933464E-4]:1.389198827004E-1)[&rate=5.67510988933464E-4]:7.481682732482E-3,87[&rate=5.67510988933464E-4]:2.219358756914E-1)[&rate=5.67510988933464E-4]:2.376989129303E-1)[&rate=5.67510988933464E-4]:8.68427949634E-1,((10[&rate=5.67510988933464E-4]:1.608801580617E-1,15[&rate=5.67510988933464E-4]:1.992363224452E-1)[&rate=5.67510988933464E-4]:2.443980007011E-1,6[&rate=5.67510988933464E-4]:3.888398025985E-1)[&rate=5.67510988933464E-4]:4.515517027806E-1)[&rate=5.67510988933464E-4]:9.358873852866E-2)[&rate=5.67510988933464E-4]:4.129195034298E-1)[&rate=5.67510988933464E-4]:4.548763133533E-1)[&rate=5.67510988933464E-4]:5.745014913456E-1)[&rate=5.67510988933464E-4]:1.003122324068E-1,16[&rate=5.67510988933464E-4]:2.534124031019E0)[&rate=5.67510988933464E-4]:3.330571682224E-2,146[&rate=5.67510988933464E-4]:6.021554009586E-1)[&rate=5.67510988933464E-4]:8.355233652484E-3,(147[&rate=5.67510988933464E-4]:5.116590219375E-1,(40[&rate=5.67510988933464E-4]:4.443126021609E-1,(2[&rate=5.67510988933464E-4]:8.96093708454E-1,(((7[&rate=5.67510988933464E-4]:3.962569982056E-1,8[&rate=5.67510988933464E-4]:3.962569982056E-1)[&rate=5.67510988933464E-4]:3.028226146028E-1,26[&rate=5.67510988933464E-4]:8.05928927877E-1)[&rate=5.67510988933464E-4]:6.25911154264E-2,((22[&rate=5.67510988933464E-4]:2.793590140299E-1,27[&rate=5.67510988933464E-4]:2.957973701942E-1)[&rate=5.67510988933464E-4]:5.099804885321E-1,31[&rate=5.67510988933464E-4]:8.4413402311E-1)[&rate=5.67510988933464E-4]:6.822163663177E-2)[&rate=5.67510988933464E-4]:2.111353089863E-1)[&rate=5.67510988933464E-4]:1.504944696536E0)[&rate=5.67510988933464E-4]:9.969370596306E-3)[&rate=5.67510988933464E-4]:3.601008261899E-2)[&rate=5.67510988933464E-4]:2.635992178851E-1)[&rate=5.67510988933464E-4]:3.702395161633E-3)[&rate=5.67510988933464E-4]:3.625582382762E-1,((((((65[&rate=5.67510988933464E-4]:4.209076971533E-1,(60[&rate=5.67510988933464E-4]:3.149216238671E-1,(62[&rate=5.67510988933464E-4]:3.531698397436E-1,64[&rate=5.67510988933464E-4]:3.120739493325E-1)[&rate=5.67510988933464E-4]:1.535326060413E-1)[&rate=5.67510988933464E-4]:1.059860732862E-1)[&rate=5.67510988933464E-4]:7.440713206844E-2,(61[&rate=5.67510988933464E-4]:1.41750087913E-1,63[&rate=5.67510988933464E-4]:1.006541975019E-1)[&rate=5.67510988933464E-4]:5.453455632266E-1)[&rate=5.67510988933464E-4]:6.941990863565E-1,((69[&rate=5.67510988933464E-4]:7.350115142062E-1,((129[&rate=5.67510988933464E-4]:2.062928942432E-1,132[&rate=5.67510988933464E-4]:2.090326202706E-1)[&rate=5.67510988933464E-4]:9.65843134107E-3,(131[&rate=5.67510988933464E-4]:1.905909749928E-1,130[&rate=5.67510988933464E-4]:1.878512489655E-1)[&rate=5.67510988933464E-4]:2.810007661881E-2)[&rate=5.67510988933464E-4]:3.711149831423E-1)[&rate=5.67510988933464E-4]:8.295402675548E-3,118[&rate=5.67510988933464E-4]:7.323480127721E-1)[&rate=5.67510988933464E-4]:6.489467247239E-1)[&rate=5.67510988933464E-4]:4.002256017611E-2,128[&rate=5.67510988933464E-4]:1.281591270275E0)[&rate=5.67510988933464E-4]:3.555899356094E-1,((((46[&rate=5.67510988933464E-4]:5.771716285375E-1,((48[&rate=5.67510988933464E-4]:1.572289048101E-1,42[&rate=5.67510988933464E-4]:1.189775386899E-1)[&rate=5.67510988933464E-4]:3.358093380027E-1,41[&rate=5.67510988933464E-4]:4.493223958183E-1)[&rate=5.67510988933464E-4]:7.320442397622E-2)[&rate=5.67510988933464E-4]:3.82269993324E-3,43[&rate=5.67510988933464E-4]:5.809943284708E-1)[&rate=5.67510988933464E-4]:2.65874784377E-2,((50[&rate=5.67510988933464E-4]:4.468668016974E-1,49[&rate=5.67510988933464E-4]:4.468668016974E-1)[&rate=5.67510988933464E-4]:6.49915108761E-2,((44[&rate=5.67510988933464E-4]:3.16565547805E-1,51[&rate=5.67510988933464E-4]:2.947076243078E-1)[&rate=5.67510988933464E-4]:1.698651795468E-1,47[&rate=5.67510988933464E-4]:4.91895208226E-1)[&rate=5.67510988933464E-4]:5.274998959325E-2)[&rate=5.67510988933464E-4]:6.29366090892E-2)[&rate=5.67510988933464E-4]:1.112483852071E-1,45[&rate=5.67510988933464E-4]:7.106334708042E-1)[&rate=5.67510988933464E-4]:1.531515227887E-1)[&rate=5.67510988933464E-4]:7.201848671701E-2,((36[&rate=5.67510988933464E-4]:1.71175295299E-2,(127[&rate=5.67510988933464E-4]:2.291873023908E0,121[&rate=5.67510988933464E-4]:1.850777133497E0)[&rate=5.67510988933464E-4]:2.457924508274E-1)[&rate=5.67510988933464E-4]:3.556904778977E-2,35[&rate=5.67510988933464E-4]:6.111234853919E-3)[&rate=5.67510988933464E-4]:1.743213344596E-1)[&rate=5.67510988933464E-4]:2.69047879941E-1)[&rate=5.67510988933464E-4]:1.858730353189E-1)[&rate=5.67510988933464E-4]:2.289371288023E-1)[&rate=5.67510988933464E-4]:2.503380732859E-2)[&rate=5.67510988933464E-4]:1.782394968408E-1,33[&rate=5.67510988933464E-4]:1.881118627507E-1);
tree STATE_84410000 [&joint=-20956.815626775984,lnP=-20956.815626775984] = [&R] ((32[&rate=5.895362324913406E-4]:9.037408320981E-3,(34[&rate=5.895362324913406E-4]:5.142599118042E-3,((((((58[&rate=5.895362324913406E-4]:2.992946770632E-1,((55[&rate=5.895362324913406E-4]:2.017689970237E-1,56[&rate=5.895362324913406E-4]:2.017689970237E-1)[&rate=5.895362324913406E-4]:2.603697783427E-2,(54[&rate=5.895362324913406E-4]:8.730210876189E-3,37[&rate=5.895362324913406E-4]:8.523294311663E-2)[&rate=5.895362324913406E-4]:1.890211191732E-1)[&rate=5.895362324913406E-4]:4.416629783351E-2)[&rate=5.895362324913406E-4]:1.129476997604E-3,59[&rate=5.895362324913406E-4]:2.812984710007E-1)[&rate=5.895362324913406E-4]:5.918286285956E-2,57[&rate=5.895362324913406E-4]:3.432135742974E-1)[&rate=5.895362324913406E-4]:1.474040841015E-1,68[&rate=5.895362324913406E-4]:4.387050900928E-1)[&rate=5.895362324913406E-4]:3.626381715058E-1,((((53[&rate=5.895362324913406E-4]:6.381417866976E-1,((133[&rate=5.895362324913406E-4]:2.307991637158E-1,137[&rate=5.895362324913406E-4]:2.718950541269E-1)[&rate=5.895362324913406E-4]:5.50633381614E-1,134[&rate=5.895362324913406E-4]:7.512955590287E-1)[&rate=5.895362324913406E-4]:6.38788738336E-1)[&rate=5.895362324913406E-4]:3.580842476215E-2,((((76[&rate=5.895362324913406E-4]:4.036082421755E-1,74[&rate=5.895362324913406E-4]:4.036082421755E-1)[&rate=5.895362324913406E-4]:4.626557345317E-2,70[&rate=5.895362324913406E-4]:4.115176512452E-1)[&rate=5.895362324913406E-4]:5.770805479576E-2,75[&rate=5.895362324913406E-4]:5.075818704245E-1)[&rate=5.895362324913406E-4]:2.851943845259E-1,(((82[&rate=5.895362324913406E-4]:3.015607643787E-1,((78[&rate=5.895362324913406E-4]:1.237706912413E-1,72[&rate=5.895362324913406E-4]:1.01852883022E-1)[&rate=5.895362324913406E-4]:8.60017977026E-2,79[&rate=5.895362324913406E-4]:2.097724889439E-1)[&rate=5.895362324913406E-4]:8.35690973527E-2)[&rate=5.895362324913406E-4]:5.905880852271E-2,71[&rate=5.895362324913406E-4]:3.250031345453E-1)[&rate=5.895362324913406E-4]:1.825501319229E-1,((73[&rate=5.895362324913406E-4]:2.78912962775E-1,77[&rate=5.895362324913406E-4]:2.734335107202E-1)[&rate=5.895362324913406E-4]:2.420593209156E-1,(80[&rate=5.895362324913406E-4]:1.001315686038E-1,81[&rate=5.895362324913406E-4]:1.001315686038E-1)[&rate=5.895362324913406E-4]:3.715256465937E-1)[&rate=5.895362324913406E-4]:5.507413346248E-2)[&rate=5.895362324913406E-4]:2.167298377973E-1)[&rate=5.895362324913406E-4]:6.276370151215E-1)[&rate=5.895362324913406E-4]:9.124376743331E-2,((103[&rate=5.895362324913406E-4]:7.234269625148E-1,((12[&rate=5.895362324913406E-4]:3.655637188229E-1,5[&rate=5.895362324913406E-4]:3.272075544394E-1)[&rate=5.895362324913406E-4]:3.227417055899E-1,29[&rate=5.895362324913406E-4]:7.951547394814E-1)[&rate=5.895362324913406E-4]:1.611489353622E-1)[&rate=5.895362324913406E-4]:1.502390586181E0,52[&rate=5.895362324913406E-4]:5.615238141345E-1)[&rate=5.895362324913406E-4]:2.118668860699E-1)[&rate=5.895362324913406E-4]:3.836368675824E-1,125[&rate=5.895362324913406E-4]:9.384483328143E-1)[&rate=5.895362324913406E-4]:2.956159545105E-2)[&rate=5.895362324913406E-4]:3.748685499874E-1,(((67[&rate=5.895362324913406E-4]:1.413486991027E-1,(122[&rate=5.895362324913406E-4]:3.962949888431E-1,(124[&rate=5.895362324913406E-4]:2.404113467943E-1,123[&rate=5.895362324913406E-4]:2.431435872314E-1)[&rate=5.895362324913406E-4]:1.531514016116E-1)[&rate=5.895362324913406E-4]:2.463262606003E-1)[&rate=5.895362324913406E-4]:1.149416481097E-1,((66[&rate=5.895362324913406E-4]:6.011425227777E-2,(126[&rate=5.895362324913406E-4]:1.102923038972E0,(119[&rate=5.895362324913406E-4]:1.152722557491E0,120[&rate=5.895362324913406E-4]:1.056832146532E0)[&rate=5.895362324913406E-4]:7.359030041254E-1)[&rate=5.895362324913406E-4]:2.043654029903E-1)[&rate=5.895362324913406E-4]:4.958224784853E-2,((138[&rate=5.895362324913406E-4]:2.209561890095E-1,136[&rate=5.895362324913406E-4]:8.944933969434E-2)[&rate=5.895362324913406E-4]:6.145368936648E-1,135[&rate=5.895362324913406E-4]:6.354930826743E-1)[&rate=5.895362324913406E-4]:1.159134924301E0)[&rate=5.895362324913406E-4]:1.465938470861E-1)[&rate=5.895362324913406E-4]:3.611719875683E-1,((38[&rate=5.895362324913406E-4]:7.180724868795E-1,((((97[&rate=5.895362324913406E-4]:4.073559946901E-1,(99[&rate=5.895362324913406E-4]:5.789881296975E-1,96[&rate=5.895362324913406E-4]:5.434690040146E-1)[&rate=5.895362324913406E-4]:4.967934040234E-2)[&rate=5.895362324913406E-4]:4.525806110809E-2,98[&rate=5.895362324913406E-4]:6.520676077107E-1)[&rate=5.895362324913406E-4]:1.397768060556E-3,((94[&rate=5.895362324913406E-4]:4.880905580034E-2,100[&rate=5.895362324913406E-4]:4.880905580034E-2)[&rate=5.895362324913406E-4]:2.909540628026E-1,95[&rate=5.895362324913406E-4]:4.24462572155E-1)[&rate=5.895362324913406E-4]:2.39931765365E-1)[&rate=5.895362324913406E-4]:1.346077267783E-1,(((((2[&rate=5.895362324913406E-4]:7.686216299E-1,(((22[&rate=5.895362324913406E-4]:1.838846866633E-1,27[&rate=5.895362324913406E-4]:2.003230428276E-1)[&rate=5.895362324913406E-4]:5.568714437775E-1,31[&rate=5.895362324913406E-4]:7.955506509888E-1)[&rate=5.895362324913406E-4]:1.223540788469E-3,((7[&rate=5.895362324913406E-4]:5.938006539434E-2,8[&rate=5.895362324913406E-4]:5.938006539434E-2)[&rate=5.895362324913406E-4]:5.357171082582E-1,26[&rate=5.895362324913406E-4]:7.019464887211E-1)[&rate=5.895362324913406E-4]:5.099208661783E-2)[&rate=5.895362324913406E-4]:1.992446983968E-1)[&rate=5.895362324913406E-4]:1.559927441742E0,40[&rate=5.895362324913406E-4]:3.718232688126E-1)[&rate=5.895362324913406E-4]:1.050677800819E-2,(101[&rate=5.895362324913406E-4]:4.987212867924E-1,((((((145[&rate=5.895362324913406E-4]:8.06734092956E-2,141[&rate=5.895362324913406E-4]:7.793368326801E-2)[&rate=5.895362324913406E-4]:1.026930257623E-1,144[&rate=5.895362324913406E-4]:1.778869830029E-1)[&rate=5.895362324913406E-4]:1.805652693151E-1,142[&rate=5.895362324913406E-4]:3.639317043729E-1)[&rate=5.895362324913406E-4]:9.451855625504E-1,(((((13[&rate=5.895362324913406E-4]:4.110705033241E-1,19[&rate=5.895362324913406E-4]:4.494266677077E-1)[&rate=5.895362324913406E-4]:2.616459834608E-1,115[&rate=5.895362324913406E-4]:5.90524705963E-1)[&rate=5.895362324913406E-4]:1.20322092241E-1,(108[&rate=5.895362324913406E-4]:5.512287844963E-1,(109[&rate=5.895362324913406E-4]:4.031147753446E-1,((104[&rate=5.895362324913406E-4]:8.257671081515E-2,114[&rate=5.895362324913406E-4]:2.230273821238E-2)[&rate=5.895362324913406E-4]:2.105463234561E-1,107[&rate=5.895362324913406E-4]:2.931230342713E-1)[&rate=5.895362324913406E-4]:9.081365888156E-2)[&rate=5.895362324913406E-4]:1.700318173709E-1)[&rate=5.895362324913406E-4]:2.171522602831E-1)[&rate=5.895362324913406E-4]:1.524900398459E-1,(((106[&rate=5.895362324913406E-4]:1.568367214045E-1,(111[&rate=5.895362324913406E-4]:9.662003917142E-4,139[&rate=5.895362324913406E-4]:1.763086661451E-1)[&rate=5.895362324913406E-4]:1.723088771771E-1)[&rate=5.895362324913406E-4]:6.455598457834E-2,116[&rate=5.895362324913406E-4]:1.6111873338E-1)[&rate=5.895362324913406E-4]:4.03832241198E-1,(148[&rate=5.895362324913406E-4]:2.526943730835E-1,143[&rate=5.895362324913406E-4]:2.499546470562E-1)[&rate=5.895362324913406E-4]:3.506127658782E-1)[&rate=5.895362324913406E-4]:2.983858634719E-1)[&rate=5.895362324913406E-4]:6.60295438068E-2,((113[&rate=5.895362324913406E-4]:7.367822046864E-1,(105[&rate=5.895362324913406E-4]:2.432970280092E-1,110[&rate=5.895362324913406E-4]:2.652148362283E-1)[&rate=5.895362324913406E-4]:4.660879164034E-1)[&rate=5.895362324913406E-4]:1.910448430708E-1,(((9[&rate=5.895362324913406E-4]:6.160527333793E-1,112[&rate=5.895362324913406E-4]:6.242719114614E-1)[&rate=5.895362324913406E-4]:1.964381844923E-2,(17[&rate=5.895362324913406E-4]:6.011065565371E-1,14[&rate=5.895362324913406E-4]:5.627503921534E-1)[&rate=5.895362324913406E-4]:8.116533775718E-2)[&rate=5.895362324913406E-4]:1.511862627628E-2,(117[&rate=5.895362324913406E-4]:3.717614122617E-1,(30[&rate=5.895362324913406E-4]:1.829659204967E-1,4[&rate=5.895362324913406E-4]:1.036318077068E-2)[&rate=5.895362324913406E-4]:3.011242588882E-1)[&rate=5.895362324913406E-4]:2.900126699528E-1)[&rate=5.895362324913406E-4]:2.687926915703E-1)[&rate=5.895362324913406E-4]:8.373111492145E-2)[&rate=5.895362324913406E-4]:1.249563645185E-1)[&rate=5.895362324913406E-4]:6.169464273231E-2,((((11[&rate=5.895362324913406E-4]:5.751477001506E-1,140[&rate=5.895362324913406E-4]:5.559696179588E-1)[&rate=5.895362324913406E-4]:3.054725690158E-1,((20[&rate=5.895362324913406E-4]:3.871749333186E-1,25[&rate=5.895362324913406E-4]:4.063530155103E-1)[&rate=5.895362324913406E-4]:3.499071881407E-1,23[&rate=5.895362324913406E-4]:7.453012995413E-1)[&rate=5.895362324913406E-4]:2.202504764742E-1)[&rate=5.895362324913406E-4]:2.474124866771E-1,102[&rate=5.895362324913406E-4]:6.227933118593E-2)[&rate=5.895362324913406E-4]:1.244610292974E-2,((1[&rate=5.895362324913406E-4]:2.017125517867E-1,(28[&rate=5.895362324913406E-4]:7.945032371932E-1,21[&rate=5.895362324913406E-4]:7.698457029467E-1)[&rate=5.895362324913406E-4]:1.935106844564E-1)[&rate=5.895362324913406E-4]:7.801460088743E-2,24[&rate=5.895362324913406E-4]:1.060549070482E0)[&rate=5.895362324913406E-4]:1.758201992497E-1)[&rate=5.895362324913406E-4]:4.951113307422E-2)[&rate=5.895362324913406E-4]:1.826394347534E-1,(((18[&rate=5.895362324913406E-4]:4.982701439926E-1,(10[&rate=5.895362324913406E-4]:3.133573966177E-1,15[&rate=5.895362324913406E-4]:3.517135610012E-1)[&rate=5.895362324913406E-4]:1.383374049091E-1)[&rate=5.895362324913406E-4]:7.538587789133E-2,6[&rate=5.895362324913406E-4]:5.106423232538E-1)[&rate=5.895362324913406E-4]:1.727033785255E-1,(3[&rate=5.895362324913406E-4]:5.828509913845E-1,(87[&rate=5.895362324913406E-4]:3.954756691964E-1,(((89[&rate=5.895362324913406E-4]:5.174641651727E-2,88[&rate=5.895362324913406E-4]:3.804778638026E-2)[&rate=5.895362324913406E-4]:6.337708038765E-2,(83[&rate=5.895362324913406E-4]:5.464481938528E-2,86[&rate=5.895362324913406E-4]:5.464481938528E-2)[&rate=5.895362324913406E-4]:4.678004738262E-2)[&rate=5.895362324913406E-4]:2.5095076842E-1,((92[&rate=5.895362324913406E-4]:5.23184042608E-2,(91[&rate=5.895362324913406E-4]:5.647600669245E-3,90[&rate=5.895362324913406E-4]:5.647600669245E-3)[&rate=5.895362324913406E-4]:4.667080359156E-2)[&rate=5.895362324913406E-4]:1.409915172111E-1,((85[&rate=5.895362324913406E-4]:2.311883775298E-2,93[&rate=5.895362324913406E-4]:3.681746789E-2)[&rate=5.895362324913406E-4]:2.555612978401E-2,84[&rate=5.895362324913406E-4]:4.867496753699E-2)[&rate=5.895362324913406E-4]:1.309363237979E-1)[&rate=5.895362324913406E-4]:1.72764343853E-1)[&rate=5.895362324913406E-4]:4.310003400849E-2)[&rate=5.895362324913406E-4]:7.271013495853E-1)[&rate=5.895362324913406E-4]:4.843991587422E-2)[&rate=5.895362324913406E-4]:6.728453686572E-1)[&rate=5.895362324913406E-4]:1.97324736904E-1)[&rate=5.895362324913406E-4]:8.567729190222E-1)[&rate=5.895362324913406E-4]:9.877509725114E-2,146[&rate=5.895362324913406E-4]:6.013237233068E-1)[&rate=5.895362324913406E-4]:1.465736057457E-1,(39[&rate=5.895362324913406E-4]:5.800327089726E-1,(16[&rate=5.895362324913406E-4]:2.627034119876E0,147[&rate=5.895362324913406E-4]:5.989182429391E-1)[&rate=5.895362324913406E-4]:3.849151521375E-2)[&rate=5.895362324913406E-4]:4.764604084502E-2)[&rate=5.895362324913406E-4]:3.197905218564E-2)[&rate=5.895362324913406E-4]:1.267206958054E-1)[&rate=5.895362324913406E-4]:4.390497363178E-1,((((128[&rate=5.895362324913406E-4]:1.418378193011E0,(((64[&rate=5.895362324913406E-4]:2.951327137387E-1,(60[&rate=5.895362324913406E-4]:4.784106851184E-2,62[&rate=5.895362324913406E-4]:2.396218904296E-1)[&rate=5.895362324913406E-4]:9.660671372016E-2)[&rate=5.895362324913406E-4]:5.866390482505E-2,65[&rate=5.895362324913406E-4]:2.031116870571E-1)[&rate=5.895362324913406E-4]:3.096175327485E-1,(61[&rate=5.895362324913406E-4]:9.874767935957E-2,63[&rate=5.895362324913406E-4]:5.765178894852E-2)[&rate=5.895362324913406E-4]:6.057623623637E-1)[&rate=5.895362324913406E-4]:8.535941786848E-1)[&rate=5.895362324913406E-4]:1.538839828907E-1,((69[&rate=5.895362324913406E-4]:7.818569636103E-1,118[&rate=5.895362324913406E-4]:7.708980595007E-1)[&rate=5.895362324913406E-4]:8.864509165825E-3,((129[&rate=5.895362324913406E-4]:1.126809470516E-1,132[&rate=5.895362324913406E-4]:1.15420673079E-1)[&rate=5.895362324913406E-4]:1.832538280779E-1,(131[&rate=5.895362324913406E-4]:1.145553860841E-1,130[&rate=5.895362324913406E-4]:1.118156600568E-1)[&rate=5.895362324913406E-4]:1.841191150727E-1)[&rate=5.895362324913406E-4]:3.468414921671E-1)[&rate=5.895362324913406E-4]:9.322256346323E-1)[&rate=5.895362324913406E-4]:1.946886244686E-1,((((47[&rate=5.895362324913406E-4]:1.876936442029E-1,44[&rate=5.895362324913406E-4]:1.822291633286E-1)[&rate=5.895362324913406E-4]:2.558591600266E-1,51[&rate=5.895362324913406E-4]:4.16230399858E-1)[&rate=5.895362324913406E-4]:2.743118494594E-1,(((41[&rate=5.895362324913406E-4]:4.192857170264E-1,(48[&rate=5.895362324913406E-4]:2.893210872986E-1,42[&rate=5.895362324913406E-4]:2.510697211784E-1)[&rate=5.895362324913406E-4]:1.736804767223E-1)[&rate=5.895362324913406E-4]:1.812407666798E-1,(46[&rate=5.895362324913406E-4]:6.202080327798E-1,43[&rate=5.895362324913406E-4]:6.202080327798E-1)[&rate=5.895362324913406E-4]:3.496325966935E-2)[&rate=5.895362324913406E-4]:3.613471773774E-2,(50[&rate=5.895362324913406E-4]:4.27085702315E-1,49[&rate=5.895362324913406E-4]:4.27085702315E-1)[&rate=5.895362324913406E-4]:2.314334226262E-1)[&rate=5.895362324913406E-4]:2.655864350194E-2)[&rate=5.895362324913406E-4]:3.306199955134E-2,45[&rate=5.895362324913406E-4]:7.427299319288E-1)[&rate=5.895362324913406E-4]:2.5082465615E-1)[&rate=5.895362324913406E-4]:1.516536492049E-1,(121[&rate=5.895362324913406E-4]:2.389313671895E0,((35[&rate=5.895362324913406E-4]:7.479789341261E-2,36[&rate=5.895362324913406E-4]:1.213732358784E-1)[&rate=5.895362324913406E-4]:6.147265591007E-2,127[&rate=5.895362324913406E-4]:2.703393836994E0)[&rate=5.895362324913406E-4]:1.270157253121E-1)[&rate=5.895362324913406E-4]:1.265510516525E-1)[&rate=5.895362324913406E-4]:1.649194503945E-1)[&rate=5.895362324913406E-4]:6.270555809887E-2)[&rate=5.895362324913406E-4]:1.102883903305E-2)[&rate=5.895362324913406E-4]:2.396651239344E-1)[&rate=5.895362324913406E-4]:2.581261742202E-2)[&rate=5.895362324913406E-4]:1.04786648084E-2,33[&rate=5.895362324913406E-4]:2.499552518409E-2);
tree STATE_84420000 [&joint=-20979.896375472745,lnP=-20979.896375472745] = [&R] (((33[&rate=5.864725048941249E-4]:2.923486844189E-2,32[&rate=5.864725048941249E-4]:2.375541638717E-2)[&rate=5.864725048941249E-4]:3.972795639715E-2,34[&rate=5.864725048941249E-4]:8.540118100341E-2)[&rate=5.864725048941249E-4]:2.268089867921E-1,((((67[&rate=5.864725048941249E-4]:2.756480442037E-1,((122[&rate=5.864725048941249E-4]:1.908510210246E-1,123[&rate=5.864725048941249E-4]:1.908510210246E-1)[&rate=5.864725048941249E-4]:3.53960610502E-3,124[&rate=5.864725048941249E-4]:1.916583866925E-1)[&rate=5.864725048941249E-4]:5.825299674147E-1)[&rate=5.864725048941249E-4]:4.182064996914E-2,(((((138[&rate=5.864725048941249E-4]:1.702968703925E-1,136[&rate=5.864725048941249E-4]:3.879002107725E-2)[&rate=5.864725048941249E-4]:3.023555235684E-1,135[&rate=5.864725048941249E-4]:2.726523939608E-1)[&rate=5.864725048941249E-4]:1.652861688716E-1,120[&rate=5.864725048941249E-4]:6.899933573529E-1)[&rate=5.864725048941249E-4]:3.500871327656E-2,119[&rate=5.864725048941249E-4]:8.208924815884E-1)[&rate=5.864725048941249E-4]:4.440301979835E-1,126[&rate=5.864725048941249E-4]:4.792201569281E-1)[&rate=5.864725048941249E-4]:1.08542272693E0)[&rate=5.864725048941249E-4]:2.355193386275E-2,66[&rate=5.864725048941249E-4]:3.410206280356E-1)[&rate=5.864725048941249E-4]:3.321722612398E-1,(((38[&rate=5.864725048941249E-4]:5.97951966642E-1,((((40[&rate=5.864725048941249E-4]:4.149728050687E-1,39[&rate=5.864725048941249E-4]:4.149728050687E-1)[&rate=5.864725048941249E-4]:1.255090298444E-1,(147[&rate=5.864725048941249E-4]:4.617657212525E-1,((101[&rate=5.864725048941249E-4]:7.392247665752E-1,((((((1[&rate=5.864725048941249E-4]:1.312165543786E-1,(28[&rate=5.864725048941249E-4]:7.404738508645E-1,21[&rate=5.864725048941249E-4]:7.15816316618E-1)[&rate=5.864725048941249E-4]:1.77044073377E-1)[&rate=5.864725048941249E-4]:6.241135234335E-2,24[&rate=5.864725048941249E-4]:9.744498245302E-1)[&rate=5.864725048941249E-4]:2.102295471655E-1,102[&rate=5.864725048941249E-4]:2.303553607934E-2)[&rate=5.864725048941249E-4]:2.421872807808E-2,((11[&rate=5.864725048941249E-4]:3.606798956377E-1,140[&rate=5.864725048941249E-4]:3.41501813446E-1)[&rate=5.864725048941249E-4]:2.892405285059E-1,((20[&rate=5.864725048941249E-4]:5.069115601741E-1,25[&rate=5.864725048941249E-4]:5.260896423658E-1)[&rate=5.864725048941249E-4]:5.485893439836E-2,23[&rate=5.864725048941249E-4]:5.699896726545E-1)[&rate=5.864725048941249E-4]:1.648622583382E-1)[&rate=5.864725048941249E-4]:4.630872646713E-1)[&rate=5.864725048941249E-4]:3.465469293528E-2,(((((115[&rate=5.864725048941249E-4]:5.357179039589E-1,(13[&rate=5.864725048941249E-4]:2.864253805165E-1,19[&rate=5.864725048941249E-4]:3.247815449002E-1)[&rate=5.864725048941249E-4]:3.314843042642E-1)[&rate=5.864725048941249E-4]:1.077610459815E-1,((108[&rate=5.864725048941249E-4]:4.564690931662E-1,(104[&rate=5.864725048941249E-4]:1.354126083539E-1,114[&rate=5.864725048941249E-4]:7.513863575117E-2)[&rate=5.864725048941249E-4]:3.237962108396E-1)[&rate=5.864725048941249E-4]:1.049330460646E-1,(107[&rate=5.864725048941249E-4]:5.288526585754E-1,109[&rate=5.864725048941249E-4]:5.480307407672E-1)[&rate=5.864725048941249E-4]:3.528920668271E-2)[&rate=5.864725048941249E-4]:1.396110572851E-1)[&rate=5.864725048941249E-4]:1.420944481251E-1,((116[&rate=5.864725048941249E-4]:4.87466105803E-1,((111[&rate=5.864725048941249E-4]:2.247504043333E-2,139[&rate=5.864725048941249E-4]:1.978175061867E-1)[&rate=5.864725048941249E-4]:2.394997425148E-1,106[&rate=5.864725048941249E-4]:2.455364267837E-1)[&rate=5.864725048941249E-4]:3.02203651622E-1)[&rate=5.864725048941249E-4]:8.926245774339E-2,(148[&rate=5.864725048941249E-4]:4.527509504746E-1,143[&rate=5.864725048941249E-4]:4.500112244472E-1)[&rate=5.864725048941249E-4]:1.623337774555E-1)[&rate=5.864725048941249E-4]:2.088448345192E-1)[&rate=5.864725048941249E-4]:6.82260690709E-2,((117[&rate=5.864725048941249E-4]:7.066653175119E-1,((9[&rate=5.864725048941249E-4]:6.121432801934E-1,((17[&rate=5.864725048941249E-4]:3.229113677874E-1,14[&rate=5.864725048941249E-4]:2.845552034037E-1)[&rate=5.864725048941249E-4]:1.986703449879E-1,112[&rate=5.864725048941249E-4]:4.832255483915E-1)[&rate=5.864725048941249E-4]:1.37136909884E-1)[&rate=5.864725048941249E-4]:7.506441803865E-2,(30[&rate=5.864725048941249E-4]:2.660169235486E-1,4[&rate=5.864725048941249E-4]:9.341418382254E-2)[&rate=5.864725048941249E-4]:5.444784459164E-1)[&rate=5.864725048941249E-4]:8.498715170189E-3)[&rate=5.864725048941249E-4]:1.135885523064E-1,((110[&rate=5.864725048941249E-4]:5.368562520539E-1,113[&rate=5.864725048941249E-4]:5.423357041086E-1)[&rate=5.864725048941249E-4]:1.306900584116E-1,105[&rate=5.864725048941249E-4]:6.456285022464E-1)[&rate=5.864725048941249E-4]:1.444883812705E-1)[&rate=5.864725048941249E-4]:1.184771041676E-1)[&rate=5.864725048941249E-4]:5.009768284194E-2,((145[&rate=5.864725048941249E-4]:9.90239911185E-2,(141[&rate=5.864725048941249E-4]:6.937013315777E-2,144[&rate=5.864725048941249E-4]:6.663040713041E-2)[&rate=5.864725048941249E-4]:2.691413193314E-2)[&rate=5.864725048941249E-4]:2.360193341582E-1,142[&rate=5.864725048941249E-4]:3.350433252767E-1)[&rate=5.864725048941249E-4]:8.236483452498E-1)[&rate=5.864725048941249E-4]:1.69792629032E-1)[&rate=5.864725048941249E-4]:1.544360475572E-1,(3[&rate=5.864725048941249E-4]:8.535542426712E-1,((((84[&rate=5.864725048941249E-4]:1.368064608541E-1,(93[&rate=5.864725048941249E-4]:5.800852667787E-2,85[&rate=5.864725048941249E-4]:4.430989654086E-2)[&rate=5.864725048941249E-4]:9.249656431321E-2)[&rate=5.864725048941249E-4]:1.458513269006E-1,((92[&rate=5.864725048941249E-4]:1.297840577524E-1,(91[&rate=5.864725048941249E-4]:4.009444521144E-2,90[&rate=5.864725048941249E-4]:4.009444521144E-2)[&rate=5.864725048941249E-4]:8.968961254098E-2)[&rate=5.864725048941249E-4]:1.584696602937E-1,87[&rate=5.864725048941249E-4]:2.745550879091E-1)[&rate=5.864725048941249E-4]:8.10269984564E-3)[&rate=5.864725048941249E-4]:3.65984560242E-2,((89[&rate=5.864725048941249E-4]:1.681402529297E-2,88[&rate=5.864725048941249E-4]:3.115395155952E-3)[&rate=5.864725048941249E-4]:1.181176566317E-1,(83[&rate=5.864725048941249E-4]:4.875390942434E-2,86[&rate=5.864725048941249E-4]:4.875390942434E-2)[&rate=5.864725048941249E-4]:7.247914236327E-2)[&rate=5.864725048941249E-4]:1.980231919913E-1)[&rate=5.864725048941249E-4]:1.011210536703E0,((10[&rate=5.864725048941249E-4]:3.892204927269E-1,15[&rate=5.864725048941249E-4]:4.275766571103E-1)[&rate=5.864725048941249E-4]:2.738850384481E-1,(6[&rate=5.864725048941249E-4]:5.850078906759E-1,18[&rate=5.864725048941249E-4]:6.480215893061E-1)[&rate=5.864725048941249E-4]:6.165928433466E-2)[&rate=5.864725048941249E-4]:1.961283725951E-1)[&rate=5.864725048941249E-4]:6.281348958596E-2)[&rate=5.864725048941249E-4]:3.800510359513E-1)[&rate=5.864725048941249E-4]:5.083592139802E-1)[&rate=5.864725048941249E-4]:4.958344890251E-1,16[&rate=5.864725048941249E-4]:2.347388022724E0)[&rate=5.864725048941249E-4]:1.424935754657E-1)[&rate=5.864725048941249E-4]:1.360931628409E-1)[&rate=5.864725048941249E-4]:5.456934260502E-3,((98[&rate=5.864725048941249E-4]:6.444833465027E-1,(((99[&rate=5.864725048941249E-4]:4.721853308689E-1,96[&rate=5.864725048941249E-4]:4.36666205186E-1)[&rate=5.864725048941249E-4]:1.178343644437E-1,((94[&rate=5.864725048941249E-4]:9.488435950291E-2,100[&rate=5.864725048941249E-4]:9.488435950291E-2)[&rate=5.864725048941249E-4]:1.706525786394E-1,95[&rate=5.864725048941249E-4]:3.502363916944E-1)[&rate=5.864725048941249E-4]:2.288543418697E-1)[&rate=5.864725048941249E-4]:1.366772204709E-3,97[&rate=5.864725048941249E-4]:3.700749921076E-1)[&rate=5.864725048941249E-4]:7.495480248258E-2)[&rate=5.864725048941249E-4]:2.262444285287E-2,146[&rate=5.864725048941249E-4]:6.589110680441E-1)[&rate=5.864725048941249E-4]:7.246280364404E-3)[&rate=5.864725048941249E-4]:6.128878437706E-3,(((2[&rate=5.864725048941249E-4]:3.619524492364E-1,31[&rate=5.864725048941249E-4]:5.893497095105E-1)[&rate=5.864725048941249E-4]:4.589636994891E-2,(22[&rate=5.864725048941249E-4]:4.662087169431E-1,27[&rate=5.864725048941249E-4]:4.826470731075E-1)[&rate=5.864725048941249E-4]:1.142428419682E-1)[&rate=5.864725048941249E-4]:1.432545808783E-1,((7[&rate=5.864725048941249E-4]:1.435395889462E-1,8[&rate=5.864725048941249E-4]:1.435395889462E-1)[&rate=5.864725048941249E-4]:4.579626467993E-1,26[&rate=5.864725048941249E-4]:7.08351550814E-1)[&rate=5.864725048941249E-4]:2.631349308527E-2)[&rate=5.864725048941249E-4]:1.957690050377E0)[&rate=5.864725048941249E-4]:1.141903299598E-1)[&rate=5.864725048941249E-4]:6.149888872966E-1,((35[&rate=5.864725048941249E-4]:4.432590445722E-3,(36[&rate=5.864725048941249E-4]:1.158797720091E-2,(121[&rate=5.864725048941249E-4]:2.005350265057E0,127[&rate=5.864725048941249E-4]:2.446446155468E0)[&rate=5.864725048941249E-4]:8.568976693796E-2)[&rate=5.864725048941249E-4]:3.941995571057E-2)[&rate=5.864725048941249E-4]:4.486087963047E-1,((((((64[&rate=5.864725048941249E-4]:2.662782196523E-1,(65[&rate=5.864725048941249E-4]:1.065099975013E-1,60[&rate=5.864725048941249E-4]:1.065099975013E-1)[&rate=5.864725048941249E-4]:9.08329064421E-3)[&rate=5.864725048941249E-4]:1.098976104604E-2,62[&rate=5.864725048941249E-4]:3.183638711093E-1)[&rate=5.864725048941249E-4]:3.019287392684E-1,(61[&rate=5.864725048941249E-4]:9.141000499612E-2,63[&rate=5.864725048941249E-4]:5.031411458508E-2)[&rate=5.864725048941249E-4]:5.288826053816E-1)[&rate=5.864725048941249E-4]:6.663620695948E-1,128[&rate=5.864725048941249E-4]:1.146928652575E0)[&rate=5.864725048941249E-4]:2.121395717989E-2,((((129[&rate=5.864725048941249E-4]:1.886475686385E-1,132[&rate=5.864725048941249E-4]:1.913872946658E-1)[&rate=5.864725048941249E-4]:1.347473835323E-2,(131[&rate=5.864725048941249E-4]:1.355031364751E-1,130[&rate=5.864725048941249E-4]:1.327634104478E-1)[&rate=5.864725048941249E-4]:6.935889654395E-2)[&rate=5.864725048941249E-4]:2.177103629706E-1,118[&rate=5.864725048941249E-4]:5.568189713323E-1)[&rate=5.864725048941249E-4]:3.443991905172E-2,69[&rate=5.864725048941249E-4]:6.022177944937E-1)[&rate=5.864725048941249E-4]:7.166097467684E-1)[&rate=5.864725048941249E-4]:6.599761356814E-1,(45[&rate=5.864725048941249E-4]:7.522406284849E-1,((50[&rate=5.864725048941249E-4]:6.55600276622E-1,49[&rate=5.864725048941249E-4]:6.55600276622E-1)[&rate=5.864725048941249E-4]:3.072583212217E-2,(((46[&rate=5.864725048941249E-4]:5.816693958313E-1,((41[&rate=5.864725048941249E-4]:4.902366581932E-1,(48[&rate=5.864725048941249E-4]:3.817973631953E-1,42[&rate=5.864725048941249E-4]:3.435459970751E-1)[&rate=5.864725048941249E-4]:1.521551419923E-1)[&rate=5.864725048941249E-4]:9.851756414794E-3,43[&rate=5.864725048941249E-4]:5.547332233509E-1)[&rate=5.864725048941249E-4]:2.693617248036E-2)[&rate=5.864725048941249E-4]:5.797394122046E-2,44[&rate=5.864725048941249E-4]:6.341788561775E-1)[&rate=5.864725048941249E-4]:9.709128150029E-3,(51[&rate=5.864725048941249E-4]:5.129787212588E-1,47[&rate=5.864725048941249E-4]:5.403011256303E-1)[&rate=5.864725048941249E-4]:1.090513395715E-1)[&rate=5.864725048941249E-4]:6.976052878809E-2)[&rate=5.864725048941249E-4]:4.132435580642E-2)[&rate=5.864725048941249E-4]:3.024819046604E-1)[&rate=5.864725048941249E-4]:1.536897646015E-1)[&rate=5.864725048941249E-4]:1.575340206728E-1)[&rate=5.864725048941249E-4]:5.167903632835E-2,((((((((58[&rate=5.864725048941249E-4]:8.113437578204E-2,59[&rate=5.864725048941249E-4]:6.200869272193E-2)[&rate=5.864725048941249E-4]:8.066326294103E-2,56[&rate=5.864725048941249E-4]:1.344752343514E-1)[&rate=5.864725048941249E-4]:5.537368598565E-2,55[&rate=5.864725048941249E-4]:1.89848920337E-1)[&rate=5.864725048941249E-4]:4.095910169428E-2,54[&rate=5.864725048941249E-4]:2.007533772227E-1)[&rate=5.864725048941249E-4]:1.593677314946E-2,37[&rate=5.864725048941249E-4]:2.931928826126E-1)[&rate=5.864725048941249E-4]:4.486081520731E-2,57[&rate=5.864725048941249E-4]:3.025345721368E-1)[&rate=5.864725048941249E-4]:1.518158712139E-1,68[&rate=5.864725048941249E-4]:4.024378750446E-1)[&rate=5.864725048941249E-4]:4.690411513076E-1,(((((52[&rate=5.864725048941249E-4]:7.86250657586E-2,(103[&rate=5.864725048941249E-4]:7.590720393026E-1,((12[&rate=5.864725048941249E-4]:1.101722520852E-1,5[&rate=5.864725048941249E-4]:7.181608770176E-2)[&rate=5.864725048941249E-4]:2.827616170472E-1,29[&rate=5.864725048941249E-4]:4.997831842009E-1)[&rate=5.864725048941249E-4]:4.921655674305E-1)[&rate=5.864725048941249E-4]:9.838467610169E-1)[&rate=5.864725048941249E-4]:7.062954863837E-1,((137[&rate=5.864725048941249E-4]:4.341160304516E-1,134[&rate=5.864725048941249E-4]:3.628831537394E-1)[&rate=5.864725048941249E-4]:1.457634874404E-1,133[&rate=5.864725048941249E-4]:5.387836274809E-1)[&rate=5.864725048941249E-4]:1.020019700318E0)[&rate=5.864725048941249E-4]:1.550701681918E-2,53[&rate=5.864725048941249E-4]:7.922308476501E-1)[&rate=5.864725048941249E-4]:6.699095411347E-3,(((76[&rate=5.864725048941249E-4]:4.130759858821E-1,(70[&rate=5.864725048941249E-4]:3.437082457739E-1,74[&rate=5.864725048941249E-4]:3.820644101574E-1)[&rate=5.864725048941249E-4]:3.101157572468E-2)[&rate=5.864725048941249E-4]:2.138018908022E-1,75[&rate=5.864725048941249E-4]:6.268778766842E-1)[&rate=5.864725048941249E-4]:2.468197832795E-1,(((80[&rate=5.864725048941249E-4]:1.301164192739E-1,81[&rate=5.864725048941249E-4]:1.301164192739E-1)[&rate=5.864725048941249E-4]:3.694737265595E-1,(77[&rate=5.864725048941249E-4]:3.184989498841E-1,73[&rate=5.864725048941249E-4]:3.239784019388E-1)[&rate=5.864725048941249E-4]:2.249268123877E-1)[&rate=5.864725048941249E-4]:1.610922864822E-2,((82[&rate=5.864725048941249E-4]:3.429015158208E-1,(71[&rate=5.864725048941249E-4]:2.9295242175E-1,79[&rate=5.864725048941249E-4]:3.20349682024E-1)[&rate=5.864725048941249E-4]:1.433265571467E-2)[&rate=5.864725048941249E-4]:5.715212680436E-2,(78[&rate=5.864725048941249E-4]:3.468489961152E-2,72[&rate=5.864725048941249E-4]:1.276709139221E-2)[&rate=5.864725048941249E-4]:3.571495649316E-1)[&rate=5.864725048941249E-4]:1.320840880208E-1)[&rate=5.864725048941249E-4]:3.08683216989E-1)[&rate=5.864725048941249E-4]:6.716953417099E-1)[&rate=5.864725048941249E-4]:3.648427941155E-1,125[&rate=5.864725048941249E-4]:9.533902235158E-1)[&rate=5.864725048941249E-4]:8.47554695031E-2)[&rate=5.864725048941249E-4]:3.384960551717E-1)[&rate=5.864725048941249E-4]:1.093844552386E-2)[&rate=5.864725048941249E-4]:5.020309771502E-1);
tree STATE_84430000 [&joint=-20964.631433231385,lnP=-20964.631433231385] = [&R] (33[&rate=5.853187466411703E-4]:8.732490914783E-2,((((((((59[&rate=5.853187466411703E-4]:2.360472377077E-1,((54[&rate=5.853187466411703E-4]:1.535149110783E-1,37[&rate=5.853187466411703E-4]:2.300176433187E-1)[&rate=5.853187466411703E-4]:4.225181441527E-2,(56[&rate=5.853187466411703E-4]:1.696701248518E-1,55[&rate=5.853187466411703E-4]:1.696701248518E-1)[&rate=5.853187466411703E-4]:5.61512454504E-2)[&rate=5.853187466411703E-4]:2.029146093912E-3)[&rate=5.853187466411703E-4]:6.12005094742E-2,58[&rate=5.853187466411703E-4]:3.16373430242E-1)[&rate=5.853187466411703E-4]:6.493057971283E-2,57[&rate=5.853187466411703E-4]:3.649105673318E-1)[&rate=5.853187466411703E-4]:7.56009843446E-2,68[&rate=5.853187466411703E-4]:3.885989833704E-1)[&rate=5.853187466411703E-4]:6.8969009171E-1,(((53[&rate=5.853187466411703E-4]:5.733729439177E-1,(((((76[&rate=5.853187466411703E-4]:3.416651156742E-1,74[&rate=5.853187466411703E-4]:3.416651156742E-1)[&rate=5.853187466411703E-4]:6.021781256534E-2,70[&rate=5.853187466411703E-4]:3.635267638561E-1)[&rate=5.853187466411703E-4]:8.980478320596E-2,75[&rate=5.853187466411703E-4]:4.916877114455E-1)[&rate=5.853187466411703E-4]:2.593505378197E-1,((((79[&rate=5.853187466411703E-4]:1.940669040451E-1,(72[&rate=5.853187466411703E-4]:8.513859267841E-2,78[&rate=5.853187466411703E-4]:1.070564008977E-1)[&rate=5.853187466411703E-4]:8.701050314737E-2)[&rate=5.853187466411703E-4]:4.743316015147E-2,82[&rate=5.853187466411703E-4]:2.497192422786E-1)[&rate=5.853187466411703E-4]:5.616107366821E-2,73[&rate=5.853187466411703E-4]:3.387570282756E-1)[&rate=5.853187466411703E-4]:2.522091406509E-1,((80[&rate=5.853187466411703E-4]:1.178687204275E-1,81[&rate=5.853187466411703E-4]:1.178687204275E-1)[&rate=5.853187466411703E-4]:3.59210751732E-1,(77[&rate=5.853187466411703E-4]:3.558687569889E-1,71[&rate=5.853187466411703E-4]:2.928550583588E-1)[&rate=5.853187466411703E-4]:1.650463316089E-1)[&rate=5.853187466411703E-4]:6.457162827392E-2)[&rate=5.853187466411703E-4]:1.600720803388E-1)[&rate=5.853187466411703E-4]:5.169028106246E-1,(133[&rate=5.853187466411703E-4]:7.314882249533E-1,(134[&rate=5.853187466411703E-4]:6.564329818983E-1,137[&rate=5.853187466411703E-4]:7.276658586105E-1)[&rate=5.853187466411703E-4]:4.49182567539E-2)[&rate=5.853187466411703E-4]:5.720692732926E-1)[&rate=5.853187466411703E-4]:5.189494263993E-2)[&rate=5.853187466411703E-4]:1.922935060807E-1,(52[&rate=5.853187466411703E-4]:6.401118870884E-1,(103[&rate=5.853187466411703E-4]:9.188137965429E-1,((12[&rate=5.853187466411703E-4]:2.553837845094E-1,5[&rate=5.853187466411703E-4]:2.17027620126E-1)[&rate=5.853187466411703E-4]:5.21507360376E-1,29[&rate=5.853187466411703E-4]:8.83740459954E-1)[&rate=5.853187466411703E-4]:2.679500489177E-1)[&rate=5.853187466411703E-4]:1.385591825106E0)[&rate=5.853187466411703E-4]:1.337512842214E-1)[&rate=5.853187466411703E-4]:2.048810593337E-1,125[&rate=5.853187466411703E-4]:7.601649956709E-1)[&rate=5.853187466411703E-4]:4.847907460762E-1)[&rate=5.853187466411703E-4]:1.792440923342E-1,(((67[&rate=5.853187466411703E-4]:1.918018616431E-1,(122[&rate=5.853187466411703E-4]:3.796945219244E-1,(124[&rate=5.853187466411703E-4]:2.319362021352E-1,123[&rate=5.853187466411703E-4]:2.346684425723E-1)[&rate=5.853187466411703E-4]:1.450260793521E-1)[&rate=5.853187466411703E-4]:3.133798900594E-1)[&rate=5.853187466411703E-4]:2.299641277773E-1,((66[&rate=5.853187466411703E-4]:2.630506341995E-1,((((138[&rate=5.853187466411703E-4]:2.381505064208E-1,136[&rate=5.853187466411703E-4]:1.066436571056E-1)[&rate=5.853187466411703E-4]:1.296617980686E-1,135[&rate=5.853187466411703E-4]:1.678123044893E-1)[&rate=5.853187466411703E-4]:2.428596909948E-1,120[&rate=5.853187466411703E-4]:6.627267900046E-1)[&rate=5.853187466411703E-4]:1.067096013674E0,126[&rate=5.853187466411703E-4]:1.040010691994E0)[&rate=5.853187466411703E-4]:4.702141318905E-1)[&rate=5.853187466411703E-4]:2.970205200298E-2,119[&rate=5.853187466411703E-4]:2.325629398531E0)[&rate=5.853187466411703E-4]:1.290133032179E-1)[&rate=5.853187466411703E-4]:2.778857365937E-1,((38[&rate=5.853187466411703E-4]:1.076455455558E0,(((40[&rate=5.853187466411703E-4]:5.21969395108E-1,((((22[&rate=5.853187466411703E-4]:1.461100327352E-1,27[&rate=5.853187466411703E-4]:1.625483888996E-1)[&rate=5.853187466411703E-4]:4.91500061369E-1,(31[&rate=5.853187466411703E-4]:6.449882306916E-1,2[&rate=5.853187466411703E-4]:4.175909704176E-1)[&rate=5.853187466411703E-4]:4.741638396063E-2)[&rate=5.853187466411703E-4]:4.192308117718E-1,((7[&rate=5.853187466411703E-4]:3.6689128948E-1,8[&rate=5.853187466411703E-4]:3.6689128948E-1)[&rate=5.853187466411703E-4]:2.667562977341E-1,26[&rate=5.853187466411703E-4]:7.404969022826E-1)[&rate=5.853187466411703E-4]:3.273029077031E-1)[&rate=5.853187466411703E-4]:1.581720178844E0,(146[&rate=5.853187466411703E-4]:5.857271149053E-1,(101[&rate=5.853187466411703E-4]:1.36035976209E0,((((144[&rate=5.853187466411703E-4]:1.727591999969E-1,(141[&rate=5.853187466411703E-4]:1.495580302155E-1,145[&rate=5.853187466411703E-4]:1.522977562431E-1)[&rate=5.853187466411703E-4]:2.594089580875E-2)[&rate=5.853187466411703E-4]:1.748138264958E-2,142[&rate=5.853187466411703E-4]:1.957200347014E-1)[&rate=5.853187466411703E-4]:1.239349251255E0,(((((((109[&rate=5.853187466411703E-4]:4.004233695916E-1,((104[&rate=5.853187466411703E-4]:8.080921330826E-2,114[&rate=5.853187466411703E-4]:2.053524070549E-2)[&rate=5.853187466411703E-4]:2.419968837324E-1,107[&rate=5.853187466411703E-4]:3.228060970406E-1)[&rate=5.853187466411703E-4]:5.843919035925E-2)[&rate=5.853187466411703E-4]:7.059306929437E-2,108[&rate=5.853187466411703E-4]:4.490986306669E-1)[&rate=5.853187466411703E-4]:2.485971997893E-1,115[&rate=5.853187466411703E-4]:6.401615838808E-1)[&rate=5.853187466411703E-4]:1.399713889166E-2,(13[&rate=5.853187466411703E-4]:4.991113212731E-1,19[&rate=5.853187466411703E-4]:5.374674856567E-1)[&rate=5.853187466411703E-4]:2.372391823213E-1)[&rate=5.853187466411703E-4]:1.375615439154E-1,(((148[&rate=5.853187466411703E-4]:3.508756273463E-1,143[&rate=5.853187466411703E-4]:3.481359013189E-1)[&rate=5.853187466411703E-4]:3.475599739201E-1,((139[&rate=5.853187466411703E-4]:3.206692881446E-1,111[&rate=5.853187466411703E-4]:1.453268223913E-1)[&rate=5.853187466411703E-4]:9.236330915123E-2,106[&rate=5.853187466411703E-4]:2.212517753781E-1)[&rate=5.853187466411703E-4]:4.991016341074E-1)[&rate=5.853187466411703E-4]:2.128734095496E-2,116[&rate=5.853187466411703E-4]:6.813667778377E-1)[&rate=5.853187466411703E-4]:1.103534888502E-1)[&rate=5.853187466411703E-4]:3.286039147288E-1,((113[&rate=5.853187466411703E-4]:7.493995402818E-1,(110[&rate=5.853187466411703E-4]:4.701726629279E-1,105[&rate=5.853187466411703E-4]:4.482548547088E-1)[&rate=5.853187466411703E-4]:2.737474252992E-1)[&rate=5.853187466411703E-4]:5.149167167035E-2,(((30[&rate=5.853187466411703E-4]:4.865506173695E-1,4[&rate=5.853187466411703E-4]:3.139478776435E-1)[&rate=5.853187466411703E-4]:3.662595390176E-1,(9[&rate=5.853187466411703E-4]:7.076148499199E-1,(112[&rate=5.853187466411703E-4]:5.254260085201E-1,117[&rate=5.853187466411703E-4]:5.281657345477E-1)[&rate=5.853187466411703E-4]:1.904080194818E-1)[&rate=5.853187466411703E-4]:2.19076352344E-2)[&rate=5.853187466411703E-4]:6.158260373562E-2,(17[&rate=5.853187466411703E-4]:2.400470554385E-1,14[&rate=5.853187466411703E-4]:2.016908910548E-1)[&rate=5.853187466411703E-4]:5.976333759171E-1)[&rate=5.853187466411703E-4]:1.566944980199E-3)[&rate=5.853187466411703E-4]:4.016247502863E-1)[&rate=5.853187466411703E-4]:1.602403531145E-2,(102[&rate=5.853187466411703E-4]:5.622186234468E-2,(((1[&rate=5.853187466411703E-4]:2.517054337427E-2,(28[&rate=5.853187466411703E-4]:7.967228110165E-1,21[&rate=5.853187466411703E-4]:7.7206527677E-1)[&rate=5.853187466411703E-4]:1.474910222076E-2)[&rate=5.853187466411703E-4]:1.889378528245E-2,24[&rate=5.853187466411703E-4]:8.248862464649E-1)[&rate=5.853187466411703E-4]:2.67049297516E-1,((23[&rate=5.853187466411703E-4]:6.521733836244E-1,(20[&rate=5.853187466411703E-4]:3.383352530393E-1,25[&rate=5.853187466411703E-4]:3.575133352311E-1)[&rate=5.853187466411703E-4]:3.05618952503E-1)[&rate=5.853187466411703E-4]:1.334395831816E-1,(11[&rate=5.853187466411703E-4]:4.506012474145E-1,140[&rate=5.853187466411703E-4]:4.314231652228E-1)[&rate=5.853187466411703E-4]:2.500802125422E-1)[&rate=5.853187466411703E-4]:2.953636730654E-1)[&rate=5.853187466411703E-4]:1.259301539801E-1)[&rate=5.853187466411703E-4]:8.834553246571E-2)[&rate=5.853187466411703E-4]:4.392654868035E-2)[&rate=5.853187466411703E-4]:1.463043914613E-1,(((6[&rate=5.853187466411703E-4]:4.343895770195E-1,18[&rate=5.853187466411703E-4]:4.974032756496E-1)[&rate=5.853187466411703E-4]:2.615030673923E-1,(10[&rate=5.853187466411703E-4]:2.601525800755E-1,15[&rate=5.853187466411703E-4]:2.98508744459E-1)[&rate=5.853187466411703E-4]:4.521784205006E-1)[&rate=5.853187466411703E-4]:5.075038294846E-2,((((85[&rate=5.853187466411703E-4]:6.121347849488E-2,(93[&rate=5.853187466411703E-4]:3.118546042249E-2,84[&rate=5.853187466411703E-4]:1.748683028547E-2)[&rate=5.853187466411703E-4]:4.372664820941E-2)[&rate=5.853187466411703E-4]:6.865126739093E-2,((92[&rate=5.853187466411703E-4]:1.032032446663E-1,(91[&rate=5.853187466411703E-4]:5.339677618502E-2,90[&rate=5.853187466411703E-4]:5.339677618502E-2)[&rate=5.853187466411703E-4]:4.980646848133E-2)[&rate=5.853187466411703E-4]:1.025915621552E-2,87[&rate=5.853187466411703E-4]:9.976377074485E-2)[&rate=5.853187466411703E-4]:3.010097514096E-2)[&rate=5.853187466411703E-4]:1.579653033579E-1,((89[&rate=5.853187466411703E-4]:9.451987573683E-2,88[&rate=5.853187466411703E-4]:8.082124559982E-2)[&rate=5.853187466411703E-4]:1.0568897699E-1,(83[&rate=5.853187466411703E-4]:1.834768588853E-2,86[&rate=5.853187466411703E-4]:1.834768588853E-2)[&rate=5.853187466411703E-4]:1.681625367012E-1)[&rate=5.853187466411703E-4]:1.01319826654E-1)[&rate=5.853187466411703E-4]:8.638986379181E-1,3[&rate=5.853187466411703E-4]:6.120026597647E-1)[&rate=5.853187466411703E-4]:8.258557307501E-2)[&rate=5.853187466411703E-4]:6.374703760849E-1)[&rate=5.853187466411703E-4]:1.031040879193E0)[&rate=5.853187466411703E-4]:7.831293257402E-2)[&rate=5.853187466411703E-4]:4.372400649448E-2)[&rate=5.853187466411703E-4]:1.273685294315E-2)[&rate=5.853187466411703E-4]:4.222286662127E-2,(97[&rate=5.853187466411703E-4]:4.725124631116E-1,(147[&rate=5.853187466411703E-4]:5.866759370299E-1,(16[&rate=5.853187466411703E-4]:2.538769499812E0,39[&rate=5.853187466411703E-4]:4.532765736952E-1)[&rate=5.853187466411703E-4]:7.602231415436E-2)[&rate=5.853187466411703E-4]:1.425182662825E-2)[&rate=5.853187466411703E-4]:2.064154725149E-2)[&rate=5.853187466411703E-4]:1.043098948435E-1,((98[&rate=5.853187466411703E-4]:4.841240926526E-1,((94[&rate=5.853187466411703E-4]:2.417555733344E-1,100[&rate=5.853187466411703E-4]:2.417555733344E-1)[&rate=5.853187466411703E-4]:9.990252064452E-2,95[&rate=5.853187466411703E-4]:4.263575475309E-1)[&rate=5.853187466411703E-4]:6.869550687038E-2)[&rate=5.853187466411703E-4]:1.195168125861E-1,(99[&rate=5.853187466411703E-4]:4.504345166142E-1,96[&rate=5.853187466411703E-4]:4.149153909313E-1)[&rate=5.853187466411703E-4]:1.750643121217E-1)[&rate=5.853187466411703E-4]:1.932765518804E-1)[&rate=5.853187466411703E-4]:4.762593099145E-1)[&rate=5.853187466411703E-4]:1.379984403227E-1,((45[&rate=5.853187466411703E-4]:6.627106485709E-1,((((51[&rate=5.853187466411703E-4]:4.381119306225E-1,44[&rate=5.853187466411703E-4]:4.599698541197E-1)[&rate=5.853187466411703E-4]:4.026887820983E-3,47[&rate=5.853187466411703E-4]:4.694612228149E-1)[&rate=5.853187466411703E-4]:1.144323444196E-1,(50[&rate=5.853187466411703E-4]:5.061444257597E-1,49[&rate=5.853187466411703E-4]:5.061444257597E-1)[&rate=5.853187466411703E-4]:4.496225622908E-2)[&rate=5.853187466411703E-4]:5.552333486591E-2,(43[&rate=5.853187466411703E-4]:5.883287624936E-1,((42[&rate=5.853187466411703E-4]:4.545270956246E-1,(41[&rate=5.853187466411703E-4]:3.071111048754E-1,48[&rate=5.853187466411703E-4]:3.508269518698E-1)[&rate=5.853187466411703E-4]:1.419515098749E-1)[&rate=5.853187466411703E-4]:4.162429312227E-2,46[&rate=5.853187466411703E-4]:5.453317166156E-1)[&rate=5.853187466411703E-4]:4.299704587801E-2)[&rate=5.853187466411703E-4]:5.108813960685E-2)[&rate=5.853187466411703E-4]:3.149046778185E-2)[&rate=5.853187466411703E-4]:4.508242670354E-1,((((((64[&rate=5.853187466411703E-4]:1.702127376743E-1,60[&rate=5.853187466411703E-4]:1.952780616757E-2)[&rate=5.853187466411703E-4]:1.700458918384E-1,(62[&rate=5.853187466411703E-4]:3.703358234625E-1,65[&rate=5.853187466411703E-4]:1.785550015448E-1)[&rate=5.853187466411703E-4]:1.101869646123E-2)[&rate=5.853187466411703E-4]:2.405848160497E-1,(61[&rate=5.853187466411703E-4]:2.603625839908E-1,63[&rate=5.853187466411703E-4]:2.192666935798E-1)[&rate=5.853187466411703E-4]:3.615767519826E-1)[&rate=5.853187466411703E-4]:8.38835846086E-1,(128[&rate=5.853187466411703E-4]:1.317581317258E0,(((((132[&rate=5.853187466411703E-4]:4.027579838861E-2,129[&rate=5.853187466411703E-4]:3.753607236126E-2)[&rate=5.853187466411703E-4]:9.074102349086E-2,130[&rate=5.853187466411703E-4]:1.282770958521E-1)[&rate=5.853187466411703E-4]:8.008858905641E-2,131[&rate=5.853187466411703E-4]:2.111054109359E-1)[&rate=5.853187466411703E-4]:3.968968095993E-1,118[&rate=5.853187466411703E-4]:7.422487958778E-1)[&rate=5.853187466411703E-4]:6.485613939708E-2,69[&rate=5.853187466411703E-4]:8.180638393845E-1)[&rate=5.853187466411703E-4]:6.502024093809E-1)[&rate=5.853187466411703E-4]:3.467837403663E-3)[&rate=5.853187466411703E-4]:4.74346925022E-2,121[&rate=5.853187466411703E-4]:1.965744121137E0)[&rate=5.853187466411703E-4]:4.240690563453E-1,((35[&rate=5.853187466411703E-4]:3.070327511851E-2,36[&rate=5.853187466411703E-4]:7.727861758427E-2)[&rate=5.853187466411703E-4]:3.690954457873E-4,127[&rate=5.853187466411703E-4]:2.598195658235E0)[&rate=5.853187466411703E-4]:2.327134096576E-1)[&rate=5.853187466411703E-4]:9.437822438801E-2)[&rate=5.853187466411703E-4]:2.539244447555E-1)[&rate=5.853187466411703E-4]:8.756327664871E-2)[&rate=5.853187466411703E-4]:1.016080362817E-2)[&rate=5.853187466411703E-4]:1.915651121148E-1,32[&rate=5.853187466411703E-4]:1.644613490795E-2)[&rate=5.853187466411703E-4]:5.897063268352E-2,34[&rate=5.853187466411703E-4]:9.733457581056E-2)[&rate=5.853187466411703E-4]:6.428689501639E-3);
tree STATE_84440000 [&joint=-20972.23247281383,lnP=-20972.23247281383] = [&R] (33[&rate=5.937778603955794E-4]:2.793691787856E-1,(((((57[&rate=5.937778603955794E-4]:3.791792270289E-1,((37[&rate=5.937778603955794E-4]:3.062596239879E-1,54[&rate=5.937778603955794E-4]:2.297568917475E-1)[&rate=5.937778603955794E-4]:1.444725113842E-2,(58[&rate=5.937778603955794E-4]:3.00450816892E-1,(59[&rate=5.937778603955794E-4]:2.759041814432E-1,(56[&rate=5.937778603955794E-4]:2.634477481664E-1,55[&rate=5.937778603955794E-4]:2.634477481664E-1)[&rate=5.937778603955794E-4]:4.259711965214E-3)[&rate=5.937778603955794E-4]:5.420952388698E-3)[&rate=5.937778603955794E-4]:1.130375174183E-3)[&rate=5.937778603955794E-4]:9.399147758567E-2)[&rate=5.937778603955794E-4]:2.877026122106E-1,68[&rate=5.937778603955794E-4]:6.149692709334E-1)[&rate=5.937778603955794E-4]:2.473286347604E-1,(((53[&rate=5.937778603955794E-4]:6.065893784036E-1,(52[&rate=5.937778603955794E-4]:4.846291980114E-1,(103[&rate=5.937778603955794E-4]:6.668750435204E-1,((12[&rate=5.937778603955794E-4]:1.944811147043E-1,5[&rate=5.937778603955794E-4]:1.561249503208E-1)[&rate=5.937778603955794E-4]:1.400195214883E-1,29[&rate=5.937778603955794E-4]:4.413499512612E-1)[&rate=5.937778603955794E-4]:4.58401804588E-1)[&rate=5.937778603955794E-4]:1.482047889052E0)[&rate=5.937778603955794E-4]:1.301569017036E-1)[&rate=5.937778603955794E-4]:1.094183840304E-1,((((70[&rate=5.937778603955794E-4]:3.033782435427E-1,(74[&rate=5.937778603955794E-4]:2.66173941451E-1,76[&rate=5.937778603955794E-4]:2.66173941451E-1)[&rate=5.937778603955794E-4]:7.556046647513E-2)[&rate=5.937778603955794E-4]:5.25790266867E-2,75[&rate=5.937778603955794E-4]:3.943134346129E-1)[&rate=5.937778603955794E-4]:5.011732223811E-1,((80[&rate=5.937778603955794E-4]:8.870641256104E-2,81[&rate=5.937778603955794E-4]:8.870641256104E-2)[&rate=5.937778603955794E-4]:5.650522712658E-1,(((71[&rate=5.937778603955794E-4]:2.016362565535E-1,((72[&rate=5.937778603955794E-4]:2.788486241134E-2,78[&rate=5.937778603955794E-4]:4.980267063065E-2)[&rate=5.937778603955794E-4]:9.455933363404E-2,79[&rate=5.937778603955794E-4]:1.443620042647E-1)[&rate=5.937778603955794E-4]:8.467151256281E-2)[&rate=5.937778603955794E-4]:2.870814855418E-2,82[&rate=5.937778603955794E-4]:2.659608434638E-1)[&rate=5.937778603955794E-4]:2.185131369904E-1,(77[&rate=5.937778603955794E-4]:2.91583687192E-1,73[&rate=5.937778603955794E-4]:2.970631392467E-1)[&rate=5.937778603955794E-4]:2.202875535363E-1)[&rate=5.937778603955794E-4]:1.85723059537E-1)[&rate=5.937778603955794E-4]:1.92412904674E-1)[&rate=5.937778603955794E-4]:4.671574819634E-1,(134[&rate=5.937778603955794E-4]:6.980093074464E-1,(133[&rate=5.937778603955794E-4]:6.491622549874E-1,137[&rate=5.937778603955794E-4]:6.902581453984E-1)[&rate=5.937778603955794E-4]:7.898403876016E-2)[&rate=5.937778603955794E-4]:6.701142835659E-1)[&rate=5.937778603955794E-4]:9.982668208873E-2)[&rate=5.937778603955794E-4]:3.289212347363E-1,125[&rate=5.937778603955794E-4]:8.34546483509E-1)[&rate=5.937778603955794E-4]:1.944180888516E-1)[&rate=5.937778603955794E-4]:5.171486596552E-1,((38[&rate=5.937778603955794E-4]:7.421407933117E-1,(40[&rate=5.937778603955794E-4]:7.660344367843E-1,(((16[&rate=5.937778603955794E-4]:2.532180580787E0,(146[&rate=5.937778603955794E-4]:5.1279615954E-1,(97[&rate=5.937778603955794E-4]:3.16624016295E-1,39[&rate=5.937778603955794E-4]:3.876622676612E-1)[&rate=5.937778603955794E-4]:4.915312643888E-3)[&rate=5.937778603955794E-4]:5.411007436512E-2)[&rate=5.937778603955794E-4]:8.846687061133E-4,(((94[&rate=5.937778603955794E-4]:8.288696648622E-2,100[&rate=5.937778603955794E-4]:8.288696648622E-2)[&rate=5.937778603955794E-4]:2.584070864795E-1,95[&rate=5.937778603955794E-4]:4.259935065177E-1)[&rate=5.937778603955794E-4]:8.93814907114E-2,((99[&rate=5.937778603955794E-4]:5.032710753481E-1,96[&rate=5.937778603955794E-4]:4.677519496652E-1)[&rate=5.937778603955794E-4]:1.292142723462E-2,98[&rate=5.937778603955794E-4]:4.943345790855E-1)[&rate=5.937778603955794E-4]:1.011145639492E-2)[&rate=5.937778603955794E-4]:7.154158844218E-2)[&rate=5.937778603955794E-4]:2.396192158167E-2,(147[&rate=5.937778603955794E-4]:4.470373249946E-1,((101[&rate=5.937778603955794E-4]:6.70978990737E-1,((((((23[&rate=5.937778603955794E-4]:6.825409154224E-1,(20[&rate=5.937778603955794E-4]:2.49165937098E-1,25[&rate=5.937778603955794E-4]:2.683440192897E-1)[&rate=5.937778603955794E-4]:4.251558002424E-1)[&rate=5.937778603955794E-4]:1.449042654512E-1,(11[&rate=5.937778603955794E-4]:6.204218357678E-1,140[&rate=5.937778603955794E-4]:6.012437535761E-1)[&rate=5.937778603955794E-4]:1.220918382566E-1)[&rate=5.937778603955794E-4]:3.866103576823E-1,102[&rate=5.937778603955794E-4]:6.337060704918E-2)[&rate=5.937778603955794E-4]:2.961252656349E-2,((1[&rate=5.937778603955794E-4]:1.524687919753E-1,(28[&rate=5.937778603955794E-4]:8.071211598177E-1,21[&rate=5.937778603955794E-4]:7.824636255712E-1)[&rate=5.937778603955794E-4]:1.316490020206E-1)[&rate=5.937778603955794E-4]:5.727938088936E-2,24[&rate=5.937778603955794E-4]:9.905700906729E-1)[&rate=5.937778603955794E-4]:2.640568785561E-1)[&rate=5.937778603955794E-4]:7.682314272855E-2,((((((108[&rate=5.937778603955794E-4]:3.30476617838E-1,((104[&rate=5.937778603955794E-4]:6.879560951324E-2,114[&rate=5.937778603955794E-4]:8.521636910468E-3)[&rate=5.937778603955794E-4]:1.674864307999E-1,107[&rate=5.937778603955794E-4]:2.362820403132E-1)[&rate=5.937778603955794E-4]:9.693430355221E-2)[&rate=5.937778603955794E-4]:2.429227317919E-1,109[&rate=5.937778603955794E-4]:5.95317157849E-1)[&rate=5.937778603955794E-4]:1.98944073119E-1,(115[&rate=5.937778603955794E-4]:6.321500957895E-1,(13[&rate=5.937778603955794E-4]:6.177011209068E-1,19[&rate=5.937778603955794E-4]:6.560572852904E-1)[&rate=5.937778603955794E-4]:9.664075570458E-2)[&rate=5.937778603955794E-4]:8.265908038406E-2)[&rate=5.937778603955794E-4]:1.026704287631E-1,(116[&rate=5.937778603955794E-4]:5.484407581291E-1,(((111[&rate=5.937778603955794E-4]:1.883464768092E-1,139[&rate=5.937778603955794E-4]:3.636889425626E-1)[&rate=5.937778603955794E-4]:7.571626672326E-2,106[&rate=5.937778603955794E-4]:2.476243873681E-1)[&rate=5.937778603955794E-4]:3.221911317658E-1,(148[&rate=5.937778603955794E-4]:1.715651493357E-1,143[&rate=5.937778603955794E-4]:1.688254233083E-1)[&rate=5.937778603955794E-4]:3.763325615791E-1)[&rate=5.937778603955794E-4]:3.8899211598E-2)[&rate=5.937778603955794E-4]:2.690388468076E-1)[&rate=5.937778603955794E-4]:1.520687270736E-1,((((((9[&rate=5.937778603955794E-4]:3.016827762894E-1,113[&rate=5.937778603955794E-4]:3.099019543715E-1)[&rate=5.937778603955794E-4]:8.497737565743E-2,112[&rate=5.937778603955794E-4]:3.948793300289E-1)[&rate=5.937778603955794E-4]:1.578805970594E-1,(30[&rate=5.937778603955794E-4]:3.746045346837E-1,4[&rate=5.937778603955794E-4]:2.020017949577E-1)[&rate=5.937778603955794E-4]:2.932238855554E-1)[&rate=5.937778603955794E-4]:2.615243105451E-2,117[&rate=5.937778603955794E-4]:5.816520841704E-1)[&rate=5.937778603955794E-4]:3.135856939177E-1,(110[&rate=5.937778603955794E-4]:5.329029381141E-1,105[&rate=5.937778603955794E-4]:5.10985129895E-1)[&rate=5.937778603955794E-4]:3.541156618917E-1)[&rate=5.937778603955794E-4]:4.066329061093E-2,(17[&rate=5.937778603955794E-4]:7.250134591878E-1,14[&rate=5.937778603955794E-4]:6.866572948041E-1)[&rate=5.937778603955794E-4]:2.465040478673E-1)[&rate=5.937778603955794E-4]:1.185787701606E-1)[&rate=5.937778603955794E-4]:1.478669027218E-1,(((141[&rate=5.937778603955794E-4]:1.898036250658E-1,145[&rate=5.937778603955794E-4]:1.925433510934E-1)[&rate=5.937778603955794E-4]:8.780197658259E-2,144[&rate=5.937778603955794E-4]:2.748658756211E-1)[&rate=5.937778603955794E-4]:2.528037059477E-1,142[&rate=5.937778603955794E-4]:5.331490336237E-1)[&rate=5.937778603955794E-4]:8.390607216564E-1)[&rate=5.937778603955794E-4]:4.417186352692E-2)[&rate=5.937778603955794E-4]:2.824773780845E-1,((18[&rate=5.937778603955794E-4]:7.77469764277E-1,((10[&rate=5.937778603955794E-4]:5.432707237595E-1,15[&rate=5.937778603955794E-4]:5.816268881429E-1)[&rate=5.937778603955794E-4]:1.621896618034E-1,6[&rate=5.937778603955794E-4]:6.890220293985E-1)[&rate=5.937778603955794E-4]:2.543403624842E-2)[&rate=5.937778603955794E-4]:1.098517255033E-1,((((92[&rate=5.937778603955794E-4]:1.192555059336E-1,(91[&rate=5.937778603955794E-4]:2.355283097462E-2,90[&rate=5.937778603955794E-4]:2.355283097462E-2)[&rate=5.937778603955794E-4]:9.570267495894E-2)[&rate=5.937778603955794E-4]:5.769679982764E-2,(85[&rate=5.937778603955794E-4]:1.070104869804E-1,(93[&rate=5.937778603955794E-4]:9.417184865175E-2,84[&rate=5.937778603955794E-4]:8.047321851474E-2)[&rate=5.937778603955794E-4]:2.65372684657E-2)[&rate=5.937778603955794E-4]:5.624318864375E-2)[&rate=5.937778603955794E-4]:3.742952711682E-2,(87[&rate=5.937778603955794E-4]:1.851419639894E-1,((83[&rate=5.937778603955794E-4]:5.842314599696E-2,86[&rate=5.937778603955794E-4]:5.842314599696E-2)[&rate=5.937778603955794E-4]:7.301664515346E-2,(89[&rate=5.937778603955794E-4]:6.27319802087E-2,88[&rate=5.937778603955794E-4]:4.903335007169E-2)[&rate=5.937778603955794E-4]:8.240644107874E-2)[&rate=5.937778603955794E-4]:5.370217283896E-2)[&rate=5.937778603955794E-4]:1.554123875162E-2)[&rate=5.937778603955794E-4]:8.503387418843E-1,3[&rate=5.937778603955794E-4]:5.112959172282E-1)[&rate=5.937778603955794E-4]:2.609570794015E-1)[&rate=5.937778603955794E-4]:6.772909317687E-1)[&rate=5.937778603955794E-4]:2.241747883661E-1)[&rate=5.937778603955794E-4]:6.806632483831E-1,(((22[&rate=5.937778603955794E-4]:5.499096659148E-1,27[&rate=5.937778603955794E-4]:5.663480220791E-1)[&rate=5.937778603955794E-4]:3.6493244251E-1,(2[&rate=5.937778603955794E-4]:4.974859971025E-1,31[&rate=5.937778603955794E-4]:7.248832573766E-1)[&rate=5.937778603955794E-4]:2.447533715963E-1)[&rate=5.937778603955794E-4]:2.604101488816E-2,(26[&rate=5.937778603955794E-4]:7.264942549985E-1,(7[&rate=5.937778603955794E-4]:2.072235221485E-1,8[&rate=5.937778603955794E-4]:2.072235221485E-1)[&rate=5.937778603955794E-4]:4.124214177815E-1)[&rate=5.937778603955794E-4]:2.253477724242E-1)[&rate=5.937778603955794E-4]:1.566923499369E0)[&rate=5.937778603955794E-4]:1.118219568798E-2)[&rate=5.937778603955794E-4]:8.187396914368E-2)[&rate=5.937778603955794E-4]:2.945001918264E-1)[&rate=5.937778603955794E-4]:4.441236745642E-2)[&rate=5.937778603955794E-4]:4.923146051693E-1,((((((64[&rate=5.937778603955794E-4]:3.24810707216E-1,60[&rate=5.937778603955794E-4]:1.741257757093E-1)[&rate=5.937778603955794E-4]:2.374229335062E-2,(62[&rate=5.937778603955794E-4]:3.7828311447E-1,65[&rate=5.937778603955794E-4]:1.865022925523E-1)[&rate=5.937778603955794E-4]:1.136577650763E-2)[&rate=5.937778603955794E-4]:4.607137434209E-1,(61[&rate=5.937778603955794E-4]:4.045821239484E-1,63[&rate=5.937778603955794E-4]:3.634862335374E-1)[&rate=5.937778603955794E-4]:4.457805104502E-1)[&rate=5.937778603955794E-4]:1.022349470165E0,(((((130[&rate=5.937778603955794E-4]:1.830976240265E-1,(132[&rate=5.937778603955794E-4]:2.164453662432E-2,129[&rate=5.937778603955794E-4]:1.890481059696E-2)[&rate=5.937778603955794E-4]:1.641928134295E-1)[&rate=5.937778603955794E-4]:1.236957258481E-1,131[&rate=5.937778603955794E-4]:3.095330759019E-1)[&rate=5.937778603955794E-4]:2.412697426162E-1,69[&rate=5.937778603955794E-4]:6.960082979703E-1)[&rate=5.937778603955794E-4]:1.966015137361E-2,118[&rate=5.937778603955794E-4]:7.047095452343E-1)[&rate=5.937778603955794E-4]:6.652695035978E-1,128[&rate=5.937778603955794E-4]:1.230253021435E0)[&rate=5.937778603955794E-4]:5.027330557317E-1)[&rate=5.937778603955794E-4]:2.855549162219E-2,((((50[&rate=5.937778603955794E-4]:4.317688233158E-1,49[&rate=5.937778603955794E-4]:4.317688233158E-1)[&rate=5.937778603955794E-4]:1.520083199825E-1,(51[&rate=5.937778603955794E-4]:4.422932087093E-1,44[&rate=5.937778603955794E-4]:4.641511322066E-1)[&rate=5.937778603955794E-4]:1.469484154632E-1)[&rate=5.937778603955794E-4]:1.955715005554E-2,((((42[&rate=5.937778603955794E-4]:5.421060566916E-2,48[&rate=5.937778603955794E-4]:9.246197178938E-2)[&rate=5.937778603955794E-4]:3.400915868952E-1,41[&rate=5.937778603955794E-4]:3.888377116901E-1)[&rate=5.937778603955794E-4]:1.070971980636E-1,43[&rate=5.937778603955794E-4]:5.505797184966E-1)[&rate=5.937778603955794E-4]:1.771346403427E-3,46[&rate=5.937778603955794E-4]:5.523510649001E-1)[&rate=5.937778603955794E-4]:8.377011369955E-2)[&rate=5.937778603955794E-4]:1.101275261452E-1,(47[&rate=5.937778603955794E-4]:6.414497293395E-1,45[&rate=5.937778603955794E-4]:6.332530080281E-1)[&rate=5.937778603955794E-4]:1.047989754054E-1)[&rate=5.937778603955794E-4]:2.500933730639E-1)[&rate=5.937778603955794E-4]:1.033179086673E-1,((36[&rate=5.937778603955794E-4]:6.760642532752E-2,(127[&rate=5.937778603955794E-4]:2.266325669067E0,121[&rate=5.937778603955794E-4]:1.825229778656E0)[&rate=5.937778603955794E-4]:3.218287014659E-1)[&rate=5.937778603955794E-4]:4.914785846273E-3,35[&rate=5.937778603955794E-4]:2.594586870804E-2)[&rate=5.937778603955794E-4]:3.101464854602E-1)[&rate=5.937778603955794E-4]:2.959975977973E-1)[&rate=5.937778603955794E-4]:1.996359756113E-1)[&rate=5.937778603955794E-4]:1.254931412951E-1,((32[&rate=5.937778603955794E-4]:6.294042413416E-2,34[&rate=5.937778603955794E-4]:8.485823235325E-2)[&rate=5.937778603955794E-4]:2.540544864646E-3,(((126[&rate=5.937778603955794E-4]:1.098164078251E0,(119[&rate=5.937778603955794E-4]:1.81222794851E0,(((138[&rate=5.937778603955794E-4]:3.505262421232E-1,136[&rate=5.937778603955794E-4]:2.19019392808E-1)[&rate=5.937778603955794E-4]:6.853226350752E-1,135[&rate=5.937778603955794E-4]:8.358488771984E-1)[&rate=5.937778603955794E-4]:5.428063332698E-1,120[&rate=5.937778603955794E-4]:1.630710004989E0)[&rate=5.937778603955794E-4]:8.562753256246E-2)[&rate=5.937778603955794E-4]:7.163865238444E-2)[&rate=5.937778603955794E-4]:4.98241578135E-1,66[&rate=5.937778603955794E-4]:3.492314667007E-1)[&rate=5.937778603955794E-4]:2.111279477758E-1,(67[&rate=5.937778603955794E-4]:2.165239050649E-1,((122[&rate=5.937778603955794E-4]:2.123622187683E-1,123[&rate=5.937778603955794E-4]:2.123622187683E-1)[&rate=5.937778603955794E-4]:5.361384172757E-2,124[&rate=5.937778603955794E-4]:2.632438200588E-1)[&rate=5.937778603955794E-4]:4.518203949097E-1)[&rate=5.937778603955794E-4]:3.438355094116E-1)[&rate=5.937778603955794E-4]:3.900530613715E-1)[&rate=5.937778603955794E-4]:6.806593023937E-3)[&rate=5.937778603955794E-4]:2.016021647082E-1);
tree STATE_84450000 [&joint=-20999.215165496695,lnP=-20999.215165496695] = [&R] ((((34[&rate=5.18876490237219E-4]:2.159517727784E-2,(((((57[&rate=5.18876490237219E-4]:3.351551879187E-1,54[&rate=5.18876490237219E-4]:2.941715813613E-1)[&rate=5.18876490237219E-4]:1.086850225949E-1,(58[&rate=5.18876490237219E-4]:3.038536728666E-1,(37[&rate=5.18876490237219E-4]:2.577897854973E-1,(56[&rate=5.18876490237219E-4]:1.398151948912E-1,55[&rate=5.18876490237219E-4]:1.398151948912E-1)[&rate=5.18876490237219E-4]:7.15265031743E-2)[&rate=5.18876490237219E-4]:6.518957042935E-2)[&rate=5.18876490237219E-4]:1.5637998027E-1)[&rate=5.18876490237219E-4]:7.618544726196E-2,59[&rate=5.18876490237219E-4]:5.172934173384E-1)[&rate=5.18876490237219E-4]:6.001200396946E-2,68[&rate=5.18876490237219E-4]:5.281250934389E-1)[&rate=5.18876490237219E-4]:2.4749692986E-1,(((((75[&rate=5.18876490237219E-4]:8.030229837292E-1,((74[&rate=5.18876490237219E-4]:6.819283918074E-1,70[&rate=5.18876490237219E-4]:6.435722274239E-1)[&rate=5.18876490237219E-4]:3.085397063871E-2,76[&rate=5.18876490237219E-4]:7.127823624461E-1)[&rate=5.18876490237219E-4]:9.024062128309E-2)[&rate=5.18876490237219E-4]:2.197884855102E-1,((((80[&rate=5.18876490237219E-4]:1.279948741478E-1,81[&rate=5.18876490237219E-4]:1.279948741478E-1)[&rate=5.18876490237219E-4]:2.643349065611E-1,73[&rate=5.18876490237219E-4]:4.41644849202E-1)[&rate=5.18876490237219E-4]:3.69605399195E-2,77[&rate=5.18876490237219E-4]:4.731259370668E-1)[&rate=5.18876490237219E-4]:1.444393548619E-2,(82[&rate=5.18876490237219E-4]:2.287460603663E-1,((72[&rate=5.18876490237219E-4]:4.585662690354E-2,78[&rate=5.18876490237219E-4]:6.777443512286E-2)[&rate=5.18876490237219E-4]:1.110231479811E-1,(71[&rate=5.18876490237219E-4]:5.296006759774E-2,79[&rate=5.18876490237219E-4]:8.035732787177E-2)[&rate=5.18876490237219E-4]:9.844025523219E-2)[&rate=5.18876490237219E-4]:4.172929918023E-2)[&rate=5.18876490237219E-4]:2.314265519127E-1)[&rate=5.18876490237219E-4]:5.297621446317E-1)[&rate=5.18876490237219E-4]:3.753432028777E-1,(137[&rate=5.18876490237219E-4]:5.470769082528E-1,(133[&rate=5.18876490237219E-4]:4.574676012737E-1,134[&rate=5.18876490237219E-4]:4.273306149725E-1)[&rate=5.18876490237219E-4]:4.851341656804E-2)[&rate=5.18876490237219E-4]:9.277900926315E-1)[&rate=5.18876490237219E-4]:6.873156102564E-2,((52[&rate=5.18876490237219E-4]:3.045661086825E-1,(103[&rate=5.18876490237219E-4]:1.162511347241E0,((12[&rate=5.18876490237219E-4]:2.407075462012E-1,5[&rate=5.18876490237219E-4]:2.023513818177E-1)[&rate=5.18876490237219E-4]:5.070444903088E-1,29[&rate=5.18876490237219E-4]:8.546013515786E-1)[&rate=5.18876490237219E-4]:5.407867079916E-1)[&rate=5.18876490237219E-4]:8.06348496002E-1)[&rate=5.18876490237219E-4]:2.638920136201E-1,53[&rate=5.18876490237219E-4]:5.602614009912E-1)[&rate=5.18876490237219E-4]:1.601617735394E-1)[&rate=5.18876490237219E-4]:6.742396428251E-2,125[&rate=5.18876490237219E-4]:5.774646251519E-1)[&rate=5.18876490237219E-4]:3.648240648138E-1)[&rate=5.18876490237219E-4]:6.567074903812E-1)[&rate=5.18876490237219E-4]:7.414516678811E-3,((((119[&rate=5.18876490237219E-4]:1.628158585023E0,((138[&rate=5.18876490237219E-4]:2.916314982105E-1,136[&rate=5.18876490237219E-4]:1.601246488953E-1)[&rate=5.18876490237219E-4]:3.030450072505E-1,135[&rate=5.18876490237219E-4]:3.946765054609E-1)[&rate=5.18876490237219E-4]:8.855368740827E-1)[&rate=5.18876490237219E-4]:2.800091869133E-1,(120[&rate=5.18876490237219E-4]:1.614251011678E0,126[&rate=5.18876490237219E-4]:9.244388999932E-1)[&rate=5.18876490237219E-4]:1.980263492994E-1)[&rate=5.18876490237219E-4]:2.862070128847E-1,66[&rate=5.18876490237219E-4]:1.614980724923E-1)[&rate=5.18876490237219E-4]:2.382409840447E-2,(67[&rate=5.18876490237219E-4]:1.174027633752E-1,((123[&rate=5.18876490237219E-4]:5.231295517888E-2,124[&rate=5.18876490237219E-4]:4.958071474176E-2)[&rate=5.18876490237219E-4]:2.797141771502E-1,122[&rate=5.18876490237219E-4]:3.320271323291E-1)[&rate=5.18876490237219E-4]:2.866481813868E-1)[&rate=5.18876490237219E-4]:6.791940752156E-2)[&rate=5.18876490237219E-4]:7.0670122169E-1)[&rate=5.18876490237219E-4]:4.437393211518E-2,((38[&rate=5.18876490237219E-4]:8.122376717246E-1,(((99[&rate=5.18876490237219E-4]:5.260865650215E-1,(96[&rate=5.18876490237219E-4]:3.491399305463E-1,98[&rate=5.18876490237219E-4]:3.62801132732E-1)[&rate=5.18876490237219E-4]:1.414275087923E-1)[&rate=5.18876490237219E-4]:1.170178711795E-1,((94[&rate=5.18876490237219E-4]:1.250264099311E-1,100[&rate=5.18876490237219E-4]:1.250264099311E-1)[&rate=5.18876490237219E-4]:2.617975175509E-1,95[&rate=5.18876490237219E-4]:4.715233810341E-1)[&rate=5.18876490237219E-4]:1.606520934184E-1)[&rate=5.18876490237219E-4]:8.336801062232E-2,((147[&rate=5.18876490237219E-4]:5.650465978415E-1,((97[&rate=5.18876490237219E-4]:3.615511835828E-1,39[&rate=5.18876490237219E-4]:4.32589434949E-1)[&rate=5.18876490237219E-4]:2.56405101332E-2,146[&rate=5.18876490237219E-4]:5.784485243171E-1)[&rate=5.18876490237219E-4]:4.943960357896E-2)[&rate=5.18876490237219E-4]:8.955291072958E-3,(((101[&rate=5.18876490237219E-4]:6.989650726277E-1,((((6[&rate=5.18876490237219E-4]:6.347881516173E-1,18[&rate=5.18876490237219E-4]:6.978018502474E-1)[&rate=5.18876490237219E-4]:1.780597306505E-1,(10[&rate=5.18876490237219E-4]:3.960220556327E-1,15[&rate=5.18876490237219E-4]:4.343782200162E-1)[&rate=5.18876490237219E-4]:4.332641827994E-1)[&rate=5.18876490237219E-4]:5.009903072363E-1,((((((13[&rate=5.18876490237219E-4]:3.157112512035E-1,19[&rate=5.18876490237219E-4]:3.540674155872E-1)[&rate=5.18876490237219E-4]:1.554164988871E-1,115[&rate=5.18876490237219E-4]:3.889359692688E-1)[&rate=5.18876490237219E-4]:2.486304410402E-1,((109[&rate=5.18876490237219E-4]:5.349972750881E-1,(108[&rate=5.18876490237219E-4]:4.127089953504E-1,(104[&rate=5.18876490237219E-4]:9.657939224533E-2,114[&rate=5.18876490237219E-4]:3.630541964256E-2)[&rate=5.18876490237219E-4]:3.188693291324E-1)[&rate=5.18876490237219E-4]:1.003704715186E-1)[&rate=5.18876490237219E-4]:1.648681206976E-2,107[&rate=5.18876490237219E-4]:5.323060049661E-1)[&rate=5.18876490237219E-4]:1.655343779456E-1)[&rate=5.18876490237219E-4]:2.229018875183E-1,((((139[&rate=5.18876490237219E-4]:5.391081030478E-1,106[&rate=5.18876490237219E-4]:3.4732728113E-1)[&rate=5.18876490237219E-4]:2.004513329582E-1,111[&rate=5.18876490237219E-4]:5.642169702526E-1)[&rate=5.18876490237219E-4]:2.44149346425E-1,116[&rate=5.18876490237219E-4]:7.316539879104E-1)[&rate=5.18876490237219E-4]:2.912013693746E-2,(148[&rate=5.18876490237219E-4]:2.995874031884E-1,143[&rate=5.18876490237219E-4]:2.96847677161E-1)[&rate=5.18876490237219E-4]:4.995428860432E-1)[&rate=5.18876490237219E-4]:9.969417297944E-2)[&rate=5.18876490237219E-4]:1.223635518687E-2,((110[&rate=5.18876490237219E-4]:6.229825191776E-1,105[&rate=5.18876490237219E-4]:6.010647109585E-1)[&rate=5.18876490237219E-4]:2.486530497092E-1,(((9[&rate=5.18876490237219E-4]:4.56725917883E-1,(112[&rate=5.18876490237219E-4]:2.883639021852E-1,117[&rate=5.18876490237219E-4]:2.911036282127E-1)[&rate=5.18876490237219E-4]:1.765811937799E-1)[&rate=5.18876490237219E-4]:4.398526005764E-2,(30[&rate=5.18876490237219E-4]:4.148937352736E-1,4[&rate=5.18876490237219E-4]:2.422909955476E-1)[&rate=5.18876490237219E-4]:2.091051139E-1)[&rate=5.18876490237219E-4]:1.753434147232E-1,((17[&rate=5.18876490237219E-4]:3.133053203052E-1,14[&rate=5.18876490237219E-4]:2.749491559215E-1)[&rate=5.18876490237219E-4]:2.164915324501E-1,113[&rate=5.18876490237219E-4]:4.914406883716E-1)[&rate=5.18876490237219E-4]:1.928330823743E-1)[&rate=5.18876490237219E-4]:1.928412501957E-1)[&rate=5.18876490237219E-4]:7.778141289449E-2)[&rate=5.18876490237219E-4]:2.460031335074E-1,((102[&rate=5.18876490237219E-4]:1.559942639421E-2,(((23[&rate=5.18876490237219E-4]:5.847761834569E-1,(20[&rate=5.18876490237219E-4]:4.485254864245E-1,25[&rate=5.18876490237219E-4]:4.677035686162E-1)[&rate=5.18876490237219E-4]:1.280315189504E-1)[&rate=5.18876490237219E-4]:2.166532425338E-1,(11[&rate=5.18876490237219E-4]:5.572484820179E-1,140[&rate=5.18876490237219E-4]:5.380703998262E-1)[&rate=5.18876490237219E-4]:1.592494371235E-1)[&rate=5.18876490237219E-4]:1.801417234691E-1,((1[&rate=5.18876490237219E-4]:1.477501733918E-2,(28[&rate=5.18876490237219E-4]:7.134087634962E-1,21[&rate=5.18876490237219E-4]:6.887512292498E-1)[&rate=5.18876490237219E-4]:8.766762370589E-2)[&rate=5.18876490237219E-4]:1.278521732196E-1,24[&rate=5.18876490237219E-4]:9.23449108367E-1)[&rate=5.18876490237219E-4]:6.908094520242E-2)[&rate=5.18876490237219E-4]:1.847132084412E-1)[&rate=5.18876490237219E-4]:7.847197966682E-2,(142[&rate=5.18876490237219E-4]:4.616043537652E-1,(144[&rate=5.18876490237219E-4]:4.170699967891E-1,(145[&rate=5.18876490237219E-4]:2.178665779949E-1,141[&rate=5.18876490237219E-4]:2.151268519673E-1)[&rate=5.18876490237219E-4]:2.046828708491E-1)[&rate=5.18876490237219E-4]:3.905490492116E-2)[&rate=5.18876490237219E-4]:8.790423947616E-1)[&rate=5.18876490237219E-4]:3.285555854289E-2)[&rate=5.18876490237219E-4]:1.375961564071E-1)[&rate=5.18876490237219E-4]:6.048738773527E-2,(((87[&rate=5.18876490237219E-4]:1.646720380295E-1,((83[&rate=5.18876490237219E-4]:9.806680404134E-2,86[&rate=5.18876490237219E-4]:9.806680404134E-2)[&rate=5.18876490237219E-4]:1.237375614424E-2,(89[&rate=5.18876490237219E-4]:1.944301501909E-2,88[&rate=5.18876490237219E-4]:5.74438488208E-3)[&rate=5.18876490237219E-4]:1.046961753035E-1)[&rate=5.18876490237219E-4]:5.423147784392E-2)[&rate=5.18876490237219E-4]:1.235364276611E-1,(((93[&rate=5.18876490237219E-4]:6.641634043852E-2,84[&rate=5.18876490237219E-4]:5.271771030151E-2)[&rate=5.18876490237219E-4]:1.10985651363E-1,(92[&rate=5.18876490237219E-4]:5.803134155626E-2,(91[&rate=5.18876490237219E-4]:2.439683046989E-2,90[&rate=5.18876490237219E-4]:2.439683046989E-2)[&rate=5.18876490237219E-4]:3.363451108637E-2)[&rate=5.18876490237219E-4]:1.193706502453E-1)[&rate=5.18876490237219E-4]:7.838886540789E-2,85[&rate=5.18876490237219E-4]:2.420922270724E-1)[&rate=5.18876490237219E-4]:4.611623861821E-2)[&rate=5.18876490237219E-4]:8.955302126483E-1,3[&rate=5.18876490237219E-4]:6.440126509418E-1)[&rate=5.18876490237219E-4]:6.782581317771E-1)[&rate=5.18876490237219E-4]:3.794340159363E-1)[&rate=5.18876490237219E-4]:6.335864500417E-1,((((22[&rate=5.18876490237219E-4]:3.071915139514E-1,27[&rate=5.18876490237219E-4]:3.236298701157E-1)[&rate=5.18876490237219E-4]:2.238513093296E-1,31[&rate=5.18876490237219E-4]:5.85837343829E-1)[&rate=5.18876490237219E-4]:2.095651454275E-1,(26[&rate=5.18876490237219E-4]:6.359848794651E-1,(7[&rate=5.18876490237219E-4]:3.27293537635E-1,8[&rate=5.18876490237219E-4]:3.27293537635E-1)[&rate=5.18876490237219E-4]:2.018420267616E-1)[&rate=5.18876490237219E-4]:1.15581993353E-1)[&rate=5.18876490237219E-4]:3.063775718355E-1,2[&rate=5.18876490237219E-4]:8.74382800818E-1)[&rate=5.18876490237219E-4]:1.441730365687E0)[&rate=5.18876490237219E-4]:1.553387068498E-1,(40[&rate=5.18876490237219E-4]:3.654110153939E-1,16[&rate=5.18876490237219E-4]:2.450903941511E0)[&rate=5.18876490237219E-4]:1.493150551315E-1)[&rate=5.18876490237219E-4]:1.898769208774E-3)[&rate=5.18876490237219E-4]:5.957438304566E-2)[&rate=5.18876490237219E-4]:3.043444598738E-1)[&rate=5.18876490237219E-4]:3.496705797484E-1,((((((65[&rate=5.18876490237219E-4]:3.659022769725E-1,((62[&rate=5.18876490237219E-4]:2.935780468421E-1,60[&rate=5.18876490237219E-4]:1.017972249244E-1)[&rate=5.18876490237219E-4]:1.558268728527E-1,64[&rate=5.18876490237219E-4]:4.083090292838E-1)[&rate=5.18876490237219E-4]:1.082781791954E-1)[&rate=5.18876490237219E-4]:2.031904178811E-1,(61[&rate=5.18876490237219E-4]:3.389757514481E-1,63[&rate=5.18876490237219E-4]:2.97879861037E-1)[&rate=5.18876490237219E-4]:4.218977653232E-1)[&rate=5.18876490237219E-4]:5.508297842011E-1,128[&rate=5.18876490237219E-4]:1.171977273575E0)[&rate=5.18876490237219E-4]:2.148918236185E-1,((((131[&rate=5.18876490237219E-4]:1.090272437811E-1,130[&rate=5.18876490237219E-4]:1.062875177537E-1)[&rate=5.18876490237219E-4]:8.888798054308E-2,(132[&rate=5.18876490237219E-4]:8.419706433589E-2,129[&rate=5.18876490237219E-4]:8.145733830854E-2)[&rate=5.18876490237219E-4]:1.137181599883E-1)[&rate=5.18876490237219E-4]:4.721998804812E-1,69[&rate=5.18876490237219E-4]:8.153205842576E-1)[&rate=5.18876490237219E-4]:2.018922249941E-2,118[&rate=5.18876490237219E-4]:8.245509026474E-1)[&rate=5.18876490237219E-4]:7.020442219435E-1)[&rate=5.18876490237219E-4]:3.353290700406E-1,(45[&rate=5.18876490237219E-4]:7.290140249383E-1,(((51[&rate=5.18876490237219E-4]:5.374504212494E-1,44[&rate=5.18876490237219E-4]:5.593083447466E-1)[&rate=5.18876490237219E-4]:2.487905782181E-2,(((41[&rate=5.18876490237219E-4]:9.557108176777E-2,42[&rate=5.18876490237219E-4]:1.01035562642E-1)[&rate=5.18876490237219E-4]:2.531927116999E-2,48[&rate=5.18876490237219E-4]:1.646061999322E-1)[&rate=5.18876490237219E-4]:2.780183343538E-1,(43[&rate=5.18876490237219E-4]:3.182020810741E-1,46[&rate=5.18876490237219E-4]:3.182020810741E-1)[&rate=5.18876490237219E-4]:1.353514149604E-1)[&rate=5.18876490237219E-4]:1.360983874082E-1)[&rate=5.18876490237219E-4]:2.705540329896E-2,((49[&rate=5.18876490237219E-4]:3.811298130446E-1,47[&rate=5.18876490237219E-4]:4.139166982903E-1)[&rate=5.18876490237219E-4]:1.676034042697E-1,50[&rate=5.18876490237219E-4]:5.487332173143E-1)[&rate=5.18876490237219E-4]:3.518718418164E-2)[&rate=5.18876490237219E-4]:1.20503459508E-1)[&rate=5.18876490237219E-4]:2.197879300046E-1)[&rate=5.18876490237219E-4]:3.654514024937E-2,(35[&rate=5.18876490237219E-4]:1.02741365919E-1,((127[&rate=5.18876490237219E-4]:2.415301080005E0,121[&rate=5.18876490237219E-4]:1.974205189594E0)[&rate=5.18876490237219E-4]:1.425580973453E-1,36[&rate=5.18876490237219E-4]:3.731123214481E-2)[&rate=5.18876490237219E-4]:1.120054762399E-1)[&rate=5.18876490237219E-4]:1.272348182769E-1)[&rate=5.18876490237219E-4]:3.295666207616E-1)[&rate=5.18876490237219E-4]:3.768545197444E-1)[&rate=5.18876490237219E-4]:1.191356870863E-1,(33[&rate=5.18876490237219E-4]:9.832595862202E-2,32[&rate=5.18876490237219E-4]:9.28465065673E-2)[&rate=5.18876490237219E-4]:7.775499837177E-2);
tree STATE_84460000 [&joint=-20965.93258433618,lnP=-20965.93258433618] = [&R] (((119[&rate=5.797971836691007E-4]:2.236536331451E0,(((((138[&rate=5.797971836691007E-4]:2.752424778726E-1,136[&rate=5.797971836691007E-4]:1.437356285574E-1)[&rate=5.797971836691007E-4]:3.968810502392E-1,135[&rate=5.797971836691007E-4]:4.721235281118E-1)[&rate=5.797971836691007E-4]:2.166004930252E-1,120[&rate=5.797971836691007E-4]:9.407788156575E-1)[&rate=5.797971836691007E-4]:8.355139683629E-1,126[&rate=5.797971836691007E-4]:1.086480672336E0)[&rate=5.797971836691007E-4]:2.626042898721E-1,66[&rate=5.797971836691007E-4]:1.019107725226E-1)[&rate=5.797971836691007E-4]:1.017488465995E-1)[&rate=5.797971836691007E-4]:3.148529438557E-1,(67[&rate=5.797971836691007E-4]:2.874432922661E-1,((122[&rate=5.797971836691007E-4]:1.279895211846E-1,123[&rate=5.797971836691007E-4]:1.279895211846E-1)[&rate=5.797971836691007E-4]:1.064978710195E-2,124[&rate=5.797971836691007E-4]:1.359070678495E-1)[&rate=5.797971836691007E-4]:6.500765343202E-1)[&rate=5.797971836691007E-4]:2.310692707117E-1)[&rate=5.797971836691007E-4]:4.985973647799E-1,(((38[&rate=5.797971836691007E-4]:7.510120146278E-1,(((((94[&rate=5.797971836691007E-4]:1.769523012356E-1,100[&rate=5.797971836691007E-4]:1.769523012356E-1)[&rate=5.797971836691007E-4]:1.731837879635E-1,95[&rate=5.797971836691007E-4]:4.348355427512E-1)[&rate=5.797971836691007E-4]:5.790698687634E-2,((96[&rate=5.797971836691007E-4]:3.890478609206E-1,99[&rate=5.797971836691007E-4]:4.245669866035E-1)[&rate=5.797971836691007E-4]:7.707265868233E-2,((101[&rate=5.797971836691007E-4]:7.263450618367E-1,(((3[&rate=5.797971836691007E-4]:8.037347225096E-1,(18[&rate=5.797971836691007E-4]:5.580201943326E-1,((10[&rate=5.797971836691007E-4]:3.69585047287E-1,15[&rate=5.797971836691007E-4]:4.079412116704E-1)[&rate=5.797971836691007E-4]:1.166276851018E-1,6[&rate=5.797971836691007E-4]:4.697743762244E-1)[&rate=5.797971836691007E-4]:2.523211947804E-2)[&rate=5.797971836691007E-4]:3.607830213276E-1)[&rate=5.797971836691007E-4]:9.601793618509E-2,(((92[&rate=5.797971836691007E-4]:5.340670030716E-2,(91[&rate=5.797971836691007E-4]:5.372803731608E-3,90[&rate=5.797971836691007E-4]:5.372803731608E-3)[&rate=5.797971836691007E-4]:4.803389657555E-2)[&rate=5.797971836691007E-4]:2.320961525388E-1,((85[&rate=5.797971836691007E-4]:1.158479889987E-1,(93[&rate=5.797971836691007E-4]:6.051447154012E-2,84[&rate=5.797971836691007E-4]:4.68158414031E-2)[&rate=5.797971836691007E-4]:6.903214759555E-2)[&rate=5.797971836691007E-4]:8.245602053776E-2,87[&rate=5.797971836691007E-4]:1.983040095364E-1)[&rate=5.797971836691007E-4]:7.350021317255E-2)[&rate=5.797971836691007E-4]:5.298025472504E-2,((83[&rate=5.797971836691007E-4]:1.304215253557E-1,86[&rate=5.797971836691007E-4]:1.304215253557E-1)[&rate=5.797971836691007E-4]:1.339409047825E-1,(89[&rate=5.797971836691007E-4]:3.396415497662E-2,88[&rate=5.797971836691007E-4]:2.026552483961E-2)[&rate=5.797971836691007E-4]:2.440969052986E-1)[&rate=5.797971836691007E-4]:6.04220472958E-2)[&rate=5.797971836691007E-4]:1.114694208658E0)[&rate=5.797971836691007E-4]:4.250485615235E-1,(((((((13[&rate=5.797971836691007E-4]:4.185754165955E-1,19[&rate=5.797971836691007E-4]:4.569315809792E-1)[&rate=5.797971836691007E-4]:1.345043363049E-1,115[&rate=5.797971836691007E-4]:4.708879720785E-1)[&rate=5.797971836691007E-4]:2.132323946962E-1,(109[&rate=5.797971836691007E-4]:6.097984531067E-1,(((104[&rate=5.797971836691007E-4]:1.165901204087E-1,114[&rate=5.797971836691007E-4]:5.631614780596E-2)[&rate=5.797971836691007E-4]:2.473626168938E-1,107[&rate=5.797971836691007E-4]:3.639527373025E-1)[&rate=5.797971836691007E-4]:1.993807752254E-2,108[&rate=5.797971836691007E-4]:3.811510887977E-1)[&rate=5.797971836691007E-4]:2.067295560898E-1)[&rate=5.797971836691007E-4]:1.537739684626E-1)[&rate=5.797971836691007E-4]:7.211253391204E-2,((116[&rate=5.797971836691007E-4]:5.6398530857E-1,(148[&rate=5.797971836691007E-4]:2.543735983896E-1,143[&rate=5.797971836691007E-4]:2.516338723622E-1)[&rate=5.797971836691007E-4]:3.479678745641E-1)[&rate=5.797971836691007E-4]:4.612107306943E-2,(106[&rate=5.797971836691007E-4]:1.440798793695E-1,(111[&rate=5.797971836691007E-4]:1.578306793131E-1,139[&rate=5.797971836691007E-4]:3.331731450664E-1)[&rate=5.797971836691007E-4]:2.68755622075E-3)[&rate=5.797971836691007E-4]:5.263004748727E-1)[&rate=5.797971836691007E-4]:1.461265190474E-1)[&rate=5.797971836691007E-4]:1.098018883246E-1,(((((117[&rate=5.797971836691007E-4]:3.990782105857E-1,113[&rate=5.797971836691007E-4]:3.963384845582E-1)[&rate=5.797971836691007E-4]:7.098586365358E-2,(30[&rate=5.797971836691007E-4]:2.363491393327E-1,4[&rate=5.797971836691007E-4]:6.374639960666E-2)[&rate=5.797971836691007E-4]:3.460437020299E-1)[&rate=5.797971836691007E-4]:1.072204848819E-1,9[&rate=5.797971836691007E-4]:5.663256550116E-1)[&rate=5.797971836691007E-4]:1.27344106852E-1,112[&rate=5.797971836691007E-4]:7.018889399457E-1)[&rate=5.797971836691007E-4]:1.203780200473E-2,((110[&rate=5.797971836691007E-4]:4.591163791885E-1,105[&rate=5.797971836691007E-4]:4.371985709694E-1)[&rate=5.797971836691007E-4]:1.32119544531E-1,(17[&rate=5.797971836691007E-4]:2.378895418467E-1,14[&rate=5.797971836691007E-4]:1.99533377463E-1)[&rate=5.797971836691007E-4]:3.971819983112E-1)[&rate=5.797971836691007E-4]:1.172113661761E-1)[&rate=5.797971836691007E-4]:2.342998278828E-1)[&rate=5.797971836691007E-4]:2.209285214882E-1,(142[&rate=5.797971836691007E-4]:5.554881809307E-1,(144[&rate=5.797971836691007E-4]:3.914426757694E-1,(145[&rate=5.797971836691007E-4]:3.187733276858E-1,141[&rate=5.797971836691007E-4]:3.160336016583E-1)[&rate=5.797971836691007E-4]:7.81488001385E-2)[&rate=5.797971836691007E-4]:1.585660531064E-1)[&rate=5.797971836691007E-4]:7.862696501169E-1)[&rate=5.797971836691007E-4]:1.832042453861E-2,((((1[&rate=5.797971836691007E-4]:8.425939433784E-2,(28[&rate=5.797971836691007E-4]:8.165363197317E-1,21[&rate=5.797971836691007E-4]:7.918787854853E-1)[&rate=5.797971836691007E-4]:5.402444446908E-2)[&rate=5.797971836691007E-4]:2.035451332574E-2,24[&rate=5.797971836691007E-4]:8.854358254718E-1)[&rate=5.797971836691007E-4]:2.703378075875E-1,((23[&rate=5.797971836691007E-4]:6.741022332806E-1,(20[&rate=5.797971836691007E-4]:6.01629446676E-1,25[&rate=5.797971836691007E-4]:6.208075288677E-1)[&rate=5.797971836691007E-4]:6.425360852254E-2)[&rate=5.797971836691007E-4]:1.472041440397E-1,(11[&rate=5.797971836691007E-4]:6.022057252035E-1,140[&rate=5.797971836691007E-4]:5.830276430118E-1)[&rate=5.797971836691007E-4]:1.341691452676E-1)[&rate=5.797971836691007E-4]:3.235083516294E-1)[&rate=5.797971836691007E-4]:5.607980164913E-2,102[&rate=5.797971836691007E-4]:5.020959909209E-2)[&rate=5.797971836691007E-4]:6.32933140284E-2)[&rate=5.797971836691007E-4]:2.14038033125E-1)[&rate=5.797971836691007E-4]:4.042835676461E-1)[&rate=5.797971836691007E-4]:5.449694510278E-1,98[&rate=5.797971836691007E-4]:4.26565654417E-1)[&rate=5.797971836691007E-4]:5.321606737157E-2)[&rate=5.797971836691007E-4]:2.031846090205E-3)[&rate=5.797971836691007E-4]:1.981312076878E-1,16[&rate=5.797971836691007E-4]:2.637022401138E0)[&rate=5.797971836691007E-4]:1.5942797234E-2,(((97[&rate=5.797971836691007E-4]:2.264387106268E-1,147[&rate=5.797971836691007E-4]:3.548540111733E-1)[&rate=5.797971836691007E-4]:5.655063017495E-2,(39[&rate=5.797971836691007E-4]:3.315902323037E-1,146[&rate=5.797971836691007E-4]:4.518088115387E-1)[&rate=5.797971836691007E-4]:2.243735986419E-2)[&rate=5.797971836691007E-4]:8.52882559669E-2,(40[&rate=5.797971836691007E-4]:4.144023889214E-1,((22[&rate=5.797971836691007E-4]:4.456846462401E-1,27[&rate=5.797971836691007E-4]:4.621230024045E-1)[&rate=5.797971836691007E-4]:3.395746444725E-1,((2[&rate=5.797971836691007E-4]:4.04038164946E-1,31[&rate=5.797971836691007E-4]:6.314354252201E-1)[&rate=5.797971836691007E-4]:8.390312290082E-2,(26[&rate=5.797971836691007E-4]:5.617532809605E-1,(7[&rate=5.797971836691007E-4]:1.698058015064E-1,8[&rate=5.797971836691007E-4]:1.698058015064E-1)[&rate=5.797971836691007E-4]:2.850981643856E-1)[&rate=5.797971836691007E-4]:1.09749650722E-1)[&rate=5.797971836691007E-4]:1.247152631398E-1)[&rate=5.797971836691007E-4]:1.758471640764E0)[&rate=5.797971836691007E-4]:2.491345921346E-2)[&rate=5.797971836691007E-4]:1.281564241195E-1)[&rate=5.797971836691007E-4]:2.518457533025E-1)[&rate=5.797971836691007E-4]:6.88218474063E-1,(36[&rate=5.797971836691007E-4]:3.267814713628E-1,((((128[&rate=5.797971836691007E-4]:1.432575256014E0,((((131[&rate=5.797971836691007E-4]:1.47883978426E-1,130[&rate=5.797971836691007E-4]:1.451442523986E-1)[&rate=5.797971836691007E-4]:2.222263672831E-1,(129[&rate=5.797971836691007E-4]:1.382587393571E-1,132[&rate=5.797971836691007E-4]:1.409984653844E-1)[&rate=5.797971836691007E-4]:2.291118803246E-1)[&rate=5.797971836691007E-4]:1.016699042857E-1,118[&rate=5.797971836691007E-4]:6.060268253373E-1)[&rate=5.797971836691007E-4]:1.028259488378E-1,69[&rate=5.797971836691007E-4]:7.198116782847E-1)[&rate=5.797971836691007E-4]:8.634485092357E-1)[&rate=5.797971836691007E-4]:8.561265918565E-2,((((64[&rate=5.797971836691007E-4]:1.161838323226E-1,62[&rate=5.797971836691007E-4]:1.572797227336E-1)[&rate=5.797971836691007E-4]:1.495748636726E-1,65[&rate=5.797971836691007E-4]:1.150737644885E-1)[&rate=5.797971836691007E-4]:1.571480198123E-1,60[&rate=5.797971836691007E-4]:2.722217843008E-1)[&rate=5.797971836691007E-4]:2.412145821298E-1,(61[&rate=5.797971836691007E-4]:6.329695976422E-2,63[&rate=5.797971836691007E-4]:2.220106935317E-2)[&rate=5.797971836691007E-4]:6.419202285841E-1)[&rate=5.797971836691007E-4]:9.526967542481E-1)[&rate=5.797971836691007E-4]:6.173486918837E-2,(45[&rate=5.797971836691007E-4]:6.065961710622E-1,(((46[&rate=5.797971836691007E-4]:4.504114463767E-1,((42[&rate=5.797971836691007E-4]:3.341762298575E-1,(41[&rate=5.797971836691007E-4]:2.271906303511E-1,48[&rate=5.797971836691007E-4]:2.709064773456E-1)[&rate=5.797971836691007E-4]:1.015211186322E-1)[&rate=5.797971836691007E-4]:5.299298505988E-2,43[&rate=5.797971836691007E-4]:4.363495427861E-1)[&rate=5.797971836691007E-4]:1.406190359055E-2)[&rate=5.797971836691007E-4]:6.680943483758E-2,(51[&rate=5.797971836691007E-4]:3.366899485418E-1,44[&rate=5.797971836691007E-4]:3.585478720391E-1)[&rate=5.797971836691007E-4]:1.532085283009E-1)[&rate=5.797971836691007E-4]:2.821061972132E-2,((50[&rate=5.797971836691007E-4]:3.278672486396E-1,49[&rate=5.797971836691007E-4]:3.278672486396E-1)[&rate=5.797971836691007E-4]:1.714113820882E-1,47[&rate=5.797971836691007E-4]:5.320655159736E-1)[&rate=5.797971836691007E-4]:1.336598496202E-2)[&rate=5.797971836691007E-4]:6.936139143802E-2)[&rate=5.797971836691007E-4]:1.99930401034E-1)[&rate=5.797971836691007E-4]:6.020592292178E-2,((127[&rate=5.797971836691007E-4]:2.369429729166E0,121[&rate=5.797971836691007E-4]:1.928333838755E0)[&rate=5.797971836691007E-4]:2.100750696591E-1,35[&rate=5.797971836691007E-4]:1.238151115389E-2)[&rate=5.797971836691007E-4]:9.898007286774E-2)[&rate=5.797971836691007E-4]:1.688445448754E-1)[&rate=5.797971836691007E-4]:5.566589132783E-1)[&rate=5.797971836691007E-4]:1.008422109804E-1,((32[&rate=5.797971836691007E-4]:1.17978343322E-2,(34[&rate=5.797971836691007E-4]:1.446008921511E-2,((((((58[&rate=5.797971836691007E-4]:2.604236621023E-1,57[&rate=5.797971836691007E-4]:2.440302194793E-1)[&rate=5.797971836691007E-4]:3.130074649579E-2,(37[&rate=5.797971836691007E-4]:9.1451273693E-2,54[&rate=5.797971836691007E-4]:1.494854145256E-2)[&rate=5.797971836691007E-4]:2.193988179652E-1)[&rate=5.797971836691007E-4]:1.109042520842E-3,(56[&rate=5.797971836691007E-4]:2.486811039972E-1,55[&rate=5.797971836691007E-4]:2.486811039972E-1)[&rate=5.797971836691007E-4]:1.682994274998E-2)[&rate=5.797971836691007E-4]:3.391179012357E-2,59[&rate=5.797971836691007E-4]:3.076195581824E-1)[&rate=5.797971836691007E-4]:1.893463848991E-1,68[&rate=5.797971836691007E-4]:4.477856152126E-1)[&rate=5.797971836691007E-4]:6.684313109245E-1,(((((103[&rate=5.797971836691007E-4]:5.934962187672E-1,((12[&rate=5.797971836691007E-4]:1.381918523901E-1,5[&rate=5.797971836691007E-4]:9.983568800668E-2)[&rate=5.797971836691007E-4]:3.346747864931E-1,29[&rate=5.797971836691007E-4]:5.797159539518E-1)[&rate=5.797971836691007E-4]:2.466569771442E-1)[&rate=5.797971836691007E-4]:1.610826955196E0,52[&rate=5.797971836691007E-4]:5.400294394025E-1)[&rate=5.797971836691007E-4]:3.619456734548E-2,(((75[&rate=5.797971836691007E-4]:5.872306018243E-1,((74[&rate=5.797971836691007E-4]:3.465827416734E-1,70[&rate=5.797971836691007E-4]:3.082265772899E-1)[&rate=5.797971836691007E-4]:1.694393712919E-1,76[&rate=5.797971836691007E-4]:5.160221129652E-1)[&rate=5.797971836691007E-4]:7.1208488859E-2)[&rate=5.797971836691007E-4]:1.332198112889E-1,(((80[&rate=5.797971836691007E-4]:2.402349185364E-2,81[&rate=5.797971836691007E-4]:2.402349185364E-2)[&rate=5.797971836691007E-4]:3.357573140426E-1,73[&rate=5.797971836691007E-4]:4.090958743894E-1)[&rate=5.797971836691007E-4]:1.32046376523E-1,(((79[&rate=5.797971836691007E-4]:2.98704315141E-1,82[&rate=5.797971836691007E-4]:3.069234932231E-1)[&rate=5.797971836691007E-4]:1.502650078081E-1,((78[&rate=5.797971836691007E-4]:7.800798486104E-2,72[&rate=5.797971836691007E-4]:5.609017664173E-2)[&rate=5.797971836691007E-4]:2.054499407016E-1,71[&rate=5.797971836691007E-4]:2.560606652887E-1)[&rate=5.797971836691007E-4]:1.655113973864E-1)[&rate=5.797971836691007E-4]:4.944971691437E-2,77[&rate=5.797971836691007E-4]:5.340354782196E-1)[&rate=5.797971836691007E-4]:1.627320638044E-3)[&rate=5.797971836691007E-4]:1.793081622008E-1)[&rate=5.797971836691007E-4]:5.908327618248E-1,53[&rate=5.797971836691007E-4]:5.648201163258E-1)[&rate=5.797971836691007E-4]:3.207169110803E-3)[&rate=5.797971836691007E-4]:5.238912814392E-2,(134[&rate=5.797971836691007E-4]:7.678365623472E-1,(133[&rate=5.797971836691007E-4]:7.380844819865E-1,137[&rate=5.797971836691007E-4]:7.791803723975E-1)[&rate=5.797971836691007E-4]:5.988906666185E-2)[&rate=5.797971836691007E-4]:6.045223619004E-1)[&rate=5.797971836691007E-4]:4.808546644762E-1,125[&rate=5.797971836691007E-4]:8.908885643955E-1)[&rate=5.797971836691007E-4]:3.919950284083E-1)[&rate=5.797971836691007E-4]:3.089774994804E-1)[&rate=5.797971836691007E-4]:1.925555333617E-2)[&rate=5.797971836691007E-4]:2.837869903129E-2,33[&rate=5.797971836691007E-4]:4.565598541821E-2)[&rate=5.797971836691007E-4]:1.259921294305E-2)[&rate=5.797971836691007E-4]:7.940267460201E-2);
tree STATE_84470000 [&joint=-20961.422902591603,lnP=-20961.422902591603] = [&R] ((33[&rate=5.903970444502283E-4]:2.133611569613E-2,32[&rate=5.903970444502283E-4]:1.585666364141E-2)[&rate=5.903970444502283E-4]:3.498719415631E-2,((((((56[&rate=5.903970444502283E-4]:2.305540336003E-1,55[&rate=5.903970444502283E-4]:2.305540336003E-1)[&rate=5.903970444502283E-4]:1.127082237236E-1,((57[&rate=5.903970444502283E-4]:2.581719700873E-1,(37[&rate=5.903970444502283E-4]:8.848968182907E-2,54[&rate=5.903970444502283E-4]:1.198694958863E-2)[&rate=5.903970444502283E-4]:2.052014139414E-1)[&rate=5.903970444502283E-4]:6.368403854338E-2,58[&rate=5.903970444502283E-4]:3.382494512537E-1)[&rate=5.903970444502283E-4]:3.233521044193E-2)[&rate=5.903970444502283E-4]:8.075622519616E-2,59[&rate=5.903970444502283E-4]:4.322152038317E-1)[&rate=5.903970444502283E-4]:4.814507473202E-1,68[&rate=5.903970444502283E-4]:8.644856232829E-1)[&rate=5.903970444502283E-4]:5.59950554141E-1,(((66[&rate=5.903970444502283E-4]:9.661084888872E-2,(126[&rate=5.903970444502283E-4]:8.631939616109E-1,(((138[&rate=5.903970444502283E-4]:3.670689183851E-1,136[&rate=5.903970444502283E-4]:2.355620690699E-1)[&rate=5.903970444502283E-4]:2.345835417503E-1,135[&rate=5.903970444502283E-4]:4.016524601354E-1)[&rate=5.903970444502283E-4]:2.860455096604E-1,(119[&rate=5.903970444502283E-4]:9.243436347821E-1,120[&rate=5.903970444502283E-4]:8.284532238233E-1)[&rate=5.903970444502283E-4]:1.11299540493E-1)[&rate=5.903970444502283E-4]:6.132533089795E-1)[&rate=5.903970444502283E-4]:4.805910769628E-1)[&rate=5.903970444502283E-4]:2.220914100421E-1,(67[&rate=5.903970444502283E-4]:2.18438889405E-1,(122[&rate=5.903970444502283E-4]:2.613591031016E-1,(123[&rate=5.903970444502283E-4]:1.800629921587E-2,124[&rate=5.903970444502283E-4]:1.527405877874E-2)[&rate=5.903970444502283E-4]:2.433528038857E-1)[&rate=5.903970444502283E-4]:4.583523366441E-1)[&rate=5.903970444502283E-4]:1.002633695258E-1)[&rate=5.903970444502283E-4]:4.743716988317E-1,(((38[&rate=5.903970444502283E-4]:9.015519264641E-1,(((39[&rate=5.903970444502283E-4]:3.786282913695E-1,146[&rate=5.903970444502283E-4]:4.988468706044E-1)[&rate=5.903970444502283E-4]:7.093793532636E-2,((147[&rate=5.903970444502283E-4]:4.832882631334E-1,16[&rate=5.903970444502283E-4]:2.51140414007E0)[&rate=5.903970444502283E-4]:7.568416302902E-3,(((96[&rate=5.903970444502283E-4]:3.766890879902E-1,99[&rate=5.903970444502283E-4]:4.12208213673E-1)[&rate=5.903970444502283E-4]:5.609501979321E-2,98[&rate=5.903970444502283E-4]:4.46445309969E-1)[&rate=5.903970444502283E-4]:4.932124152787E-2,((94[&rate=5.903970444502283E-4]:8.87140008914E-2,100[&rate=5.903970444502283E-4]:8.87140008914E-2)[&rate=5.903970444502283E-4]:2.745398124609E-1,95[&rate=5.903970444502283E-4]:4.479532669043E-1)[&rate=5.903970444502283E-4]:5.874224634131E-2)[&rate=5.903970444502283E-4]:6.61283793054E-2)[&rate=5.903970444502283E-4]:1.608659643982E-2)[&rate=5.903970444502283E-4]:9.584370174965E-2,(((97[&rate=5.903970444502283E-4]:2.26737565357E-1,((((22[&rate=5.903970444502283E-4]:4.164693830373E-1,27[&rate=5.903970444502283E-4]:4.329077392016E-1)[&rate=5.903970444502283E-4]:3.030428232541E-1,(26[&rate=5.903970444502283E-4]:5.532113505951E-1,(7[&rate=5.903970444502283E-4]:8.654373219001E-2,8[&rate=5.903970444502283E-4]:8.654373219001E-2)[&rate=5.903970444502283E-4]:3.598183033366E-1)[&rate=5.903970444502283E-4]:1.772597598059E-1)[&rate=5.903970444502283E-4]:3.219262289438E-2,31[&rate=5.903970444502283E-4]:8.064993497338E-1)[&rate=5.903970444502283E-4]:1.40824171873E-1,2[&rate=5.903970444502283E-4]:7.199262613327E-1)[&rate=5.903970444502283E-4]:1.53457535822E0)[&rate=5.903970444502283E-4]:1.087222564977E-1,(101[&rate=5.903970444502283E-4]:7.012164787713E-1,(((((92[&rate=5.903970444502283E-4]:6.592109151118E-2,(91[&rate=5.903970444502283E-4]:4.117497045842E-2,90[&rate=5.903970444502283E-4]:4.117497045842E-2)[&rate=5.903970444502283E-4]:2.474612105276E-2)[&rate=5.903970444502283E-4]:1.69937556508E-1,(93[&rate=5.903970444502283E-4]:1.358385714786E-1,(84[&rate=5.903970444502283E-4]:4.898248842741E-2,85[&rate=5.903970444502283E-4]:4.898248842741E-2)[&rate=5.903970444502283E-4]:7.315745291416E-2)[&rate=5.903970444502283E-4]:1.000200765406E-1)[&rate=5.903970444502283E-4]:4.850894471595E-2,(87[&rate=5.903970444502283E-4]:1.837125959296E-1,((83[&rate=5.903970444502283E-4]:3.181149760292E-2,86[&rate=5.903970444502283E-4]:3.181149760292E-2)[&rate=5.903970444502283E-4]:6.731823189811E-2,(89[&rate=5.903970444502283E-4]:5.511910824648E-2,88[&rate=5.903970444502283E-4]:4.142047810946E-2)[&rate=5.903970444502283E-4]:5.770925139157E-2)[&rate=5.903970444502283E-4]:8.458286642854E-2)[&rate=5.903970444502283E-4]:8.695636666855E-2)[&rate=5.903970444502283E-4]:1.121188649389E0,(3[&rate=5.903970444502283E-4]:7.197551825916E-1,(18[&rate=5.903970444502283E-4]:6.687124485773E-1,(6[&rate=5.903970444502283E-4]:3.875320938834E-1,(10[&rate=5.903970444502283E-4]:2.466288414171E-1,15[&rate=5.903970444502283E-4]:2.849850058005E-1)[&rate=5.903970444502283E-4]:1.573416086307E-1)[&rate=5.903970444502283E-4]:2.181666560638E-1)[&rate=5.903970444502283E-4]:1.661112271649E-1)[&rate=5.903970444502283E-4]:1.323764019982E-1)[&rate=5.903970444502283E-4]:3.813812273104E-1,((((((115[&rate=5.903970444502283E-4]:5.495070220714E-1,(13[&rate=5.903970444502283E-4]:5.036323791859E-1,19[&rate=5.903970444502283E-4]:5.419885435696E-1)[&rate=5.903970444502283E-4]:1.280664237073E-1)[&rate=5.903970444502283E-4]:1.238772018576E-1,(((108[&rate=5.903970444502283E-4]:2.898879618834E-1,107[&rate=5.903970444502283E-4]:2.926276879108E-1)[&rate=5.903970444502283E-4]:6.433302288495E-3,(104[&rate=5.903970444502283E-4]:9.097821072738E-2,114[&rate=5.903970444502283E-4]:3.070423812461E-2)[&rate=5.903970444502283E-4]:2.080827794719E-1)[&rate=5.903970444502283E-4]:1.830548088708E-1,109[&rate=5.903970444502283E-4]:5.012938812618E-1)[&rate=5.903970444502283E-4]:2.515423974616E-1)[&rate=5.903970444502283E-4]:1.077519278318E-1,((116[&rate=5.903970444502283E-4]:5.859613919299E-1,((111[&rate=5.903970444502283E-4]:7.611139777981E-2,106[&rate=5.903970444502283E-4]:5.967304161544E-2)[&rate=5.903970444502283E-4]:3.151494142879E-1,139[&rate=5.903970444502283E-4]:5.66603277821E-1)[&rate=5.903970444502283E-4]:2.714129086293E-1)[&rate=5.903970444502283E-4]:2.420830755282E-3,(148[&rate=5.903970444502283E-4]:1.885304942223E-1,143[&rate=5.903970444502283E-4]:1.85790768195E-1)[&rate=5.903970444502283E-4]:4.382078928465E-1)[&rate=5.903970444502283E-4]:1.927539290756E-1)[&rate=5.903970444502283E-4]:5.055447494658E-2,((110[&rate=5.903970444502283E-4]:5.630188749923E-1,105[&rate=5.903970444502283E-4]:5.411010667732E-1)[&rate=5.903970444502283E-4]:2.464208593294E-1,(((113[&rate=5.903970444502283E-4]:5.070157913417E-1,(9[&rate=5.903970444502283E-4]:4.740762354993E-1,117[&rate=5.903970444502283E-4]:4.85035139609E-1)[&rate=5.903970444502283E-4]:2.472037776026E-2)[&rate=5.903970444502283E-4]:5.638821047555E-2,((30[&rate=5.903970444502283E-4]:3.016090180751E-1,4[&rate=5.903970444502283E-4]:1.290062783491E-1)[&rate=5.903970444502283E-4]:2.950032641474E-1,112[&rate=5.903970444502283E-4]:4.815437890717E-1)[&rate=5.903970444502283E-4]:8.186021274553E-2)[&rate=5.903970444502283E-4]:2.36130093162E-1,(17[&rate=5.903970444502283E-4]:5.29802171556E-1,14[&rate=5.903970444502283E-4]:4.914460071723E-1)[&rate=5.903970444502283E-4]:3.08088087807E-1)[&rate=5.903970444502283E-4]:1.53850913972E-2)[&rate=5.903970444502283E-4]:9.896322115274E-2)[&rate=5.903970444502283E-4]:5.428042225457E-2,(142[&rate=5.903970444502283E-4]:6.179014198532E-1,((141[&rate=5.903970444502283E-4]:4.504830590257E-2,145[&rate=5.903970444502283E-4]:4.778803193016E-2)[&rate=5.903970444502283E-4]:5.765209227939E-2,144[&rate=5.903970444502283E-4]:9.996067215461E-2)[&rate=5.903970444502283E-4]:5.124612956437E-1)[&rate=5.903970444502283E-4]:5.228641496568E-1)[&rate=5.903970444502283E-4]:2.26781345198E-1,((((23[&rate=5.903970444502283E-4]:6.379464480169E-1,(20[&rate=5.903970444502283E-4]:4.220447283323E-1,25[&rate=5.903970444502283E-4]:4.41222810524E-1)[&rate=5.903970444502283E-4]:2.076825416025E-1)[&rate=5.903970444502283E-4]:2.452085809363E-1,(11[&rate=5.903970444502283E-4]:4.769664082848E-1,140[&rate=5.903970444502283E-4]:4.577883260931E-1)[&rate=5.903970444502283E-4]:3.212571138192E-1)[&rate=5.903970444502283E-4]:2.822934106097E-1,102[&rate=5.903970444502283E-4]:1.476350805627E-2)[&rate=5.903970444502283E-4]:8.681530117339E-2,((1[&rate=5.903970444502283E-4]:7.572417576575E-2,(28[&rate=5.903970444502283E-4]:7.277069979735E-1,21[&rate=5.903970444502283E-4]:7.030494637271E-1)[&rate=5.903970444502283E-4]:1.343185476552E-1)[&rate=5.903970444502283E-4]:6.582253903266E-2,24[&rate=5.903970444502283E-4]:9.223686326066E-1)[&rate=5.903970444502283E-4]:3.408540122394E-1)[&rate=5.903970444502283E-4]:1.939276301253E-2)[&rate=5.903970444502283E-4]:1.152809656854E-1)[&rate=5.903970444502283E-4]:4.704433928986E-1)[&rate=5.903970444502283E-4]:6.784457534434E-1)[&rate=5.903970444502283E-4]:8.364498299772E-2,40[&rate=5.903970444502283E-4]:4.901430562186E-1)[&rate=5.903970444502283E-4]:5.526687222683E-2)[&rate=5.903970444502283E-4]:4.244480089477E-1)[&rate=5.903970444502283E-4]:2.830692975237E-1,((((128[&rate=5.903970444502283E-4]:1.186373568798E0,((((131[&rate=5.903970444502283E-4]:1.747017881734E-1,130[&rate=5.903970444502283E-4]:1.71962062146E-1)[&rate=5.903970444502283E-4]:1.187030604683E-1,(132[&rate=5.903970444502283E-4]:2.583290595192E-1,129[&rate=5.903970444502283E-4]:2.555893334919E-1)[&rate=5.903970444502283E-4]:3.507578912249E-2)[&rate=5.903970444502283E-4]:3.264299963734E-1,118[&rate=5.903970444502283E-4]:7.540814203577E-1)[&rate=5.903970444502283E-4]:7.714039183428E-2,69[&rate=5.903970444502283E-4]:8.421807163016E-1)[&rate=5.903970444502283E-4]:4.948777840033E-1)[&rate=5.903970444502283E-4]:1.514231129688E-1,(((64[&rate=5.903970444502283E-4]:2.738956821737E-1,(60[&rate=5.903970444502283E-4]:7.491102020208E-2,62[&rate=5.903970444502283E-4]:2.666918421198E-1)[&rate=5.903970444502283E-4]:4.829973046494E-2)[&rate=5.903970444502283E-4]:9.122185375164E-2,65[&rate=5.903970444502283E-4]:2.144326044187E-1)[&rate=5.903970444502283E-4]:2.473279012381E-1,(61[&rate=5.903970444502283E-4]:6.808318585508E-2,63[&rate=5.903970444502283E-4]:2.698729544404E-2)[&rate=5.903970444502283E-4]:5.854581417194E-1)[&rate=5.903970444502283E-4]:8.239813815896E-1)[&rate=5.903970444502283E-4]:1.963783661404E-1,(45[&rate=5.903970444502283E-4]:5.698910537465E-1,(((50[&rate=5.903970444502283E-4]:3.508241190436E-1,49[&rate=5.903970444502283E-4]:3.508241190436E-1)[&rate=5.903970444502283E-4]:5.902881336479E-2,(44[&rate=5.903970444502283E-4]:3.758749170253E-1,(47[&rate=5.903970444502283E-4]:1.075510669535E-1,51[&rate=5.903970444502283E-4]:8.022866258199E-2)[&rate=5.903970444502283E-4]:2.73788330946E-1)[&rate=5.903970444502283E-4]:6.130041975462E-2)[&rate=5.903970444502283E-4]:3.540327830215E-2,((41[&rate=5.903970444502283E-4]:2.204464002723E-1,(48[&rate=5.903970444502283E-4]:5.188668444902E-2,42[&rate=5.903970444502283E-4]:1.36353183288E-2)[&rate=5.903970444502283E-4]:2.122755628177E-1)[&rate=5.903970444502283E-4]:1.579256689224E-1,(43[&rate=5.903970444502283E-4]:3.571706443294E-1,46[&rate=5.903970444502283E-4]:3.571706443294E-1)[&rate=5.903970444502283E-4]:7.584623360825E-2)[&rate=5.903970444502283E-4]:4.502621801861E-2)[&rate=5.903970444502283E-4]:1.000446791016E-1)[&rate=5.903970444502283E-4]:1.908877818695E-1)[&rate=5.903970444502283E-4]:1.184759409381E-1,((35[&rate=5.903970444502283E-4]:1.520882919843E-2,121[&rate=5.903970444502283E-4]:2.141236226459E0)[&rate=5.903970444502283E-4]:2.440796316757E-2,(127[&rate=5.903970444502283E-4]:2.522229892306E0,36[&rate=5.903970444502283E-4]:1.681947100852E-3)[&rate=5.903970444502283E-4]:8.451018773091E-2)[&rate=5.903970444502283E-4]:8.426707319165E-2)[&rate=5.903970444502283E-4]:4.583719119146E-1)[&rate=5.903970444502283E-4]:1.839394050876E-1,((((((76[&rate=5.903970444502283E-4]:3.582581330859E-1,(74[&rate=5.903970444502283E-4]:2.905911684169E-1,70[&rate=5.903970444502283E-4]:2.522350040334E-1)[&rate=5.903970444502283E-4]:6.766696466906E-2)[&rate=5.903970444502283E-4]:2.114471183913E-1,75[&rate=5.903970444502283E-4]:5.697052514772E-1)[&rate=5.903970444502283E-4]:7.919862562656E-2,(((80[&rate=5.903970444502283E-4]:1.362017651546E-1,81[&rate=5.903970444502283E-4]:1.362017651546E-1)[&rate=5.903970444502283E-4]:2.255436970354E-1,((77[&rate=5.903970444502283E-4]:2.163611038119E-1,71[&rate=5.903970444502283E-4]:1.533474051817E-1)[&rate=5.903970444502283E-4]:1.156795498446E-1,73[&rate=5.903970444502283E-4]:3.375201057112E-1)[&rate=5.903970444502283E-4]:7.35404249719E-2)[&rate=5.903970444502283E-4]:6.131092748348E-2,(79[&rate=5.903970444502283E-4]:3.578758957408E-1,((82[&rate=5.903970444502283E-4]:1.389622172477E-1,78[&rate=5.903970444502283E-4]:1.307430391657E-1)[&rate=5.903970444502283E-4]:1.875378684842E-2,72[&rate=5.903970444502283E-4]:1.275790177948E-1)[&rate=5.903970444502283E-4]:2.083790697267E-1)[&rate=5.903970444502283E-4]:7.339967201495E-2)[&rate=5.903970444502283E-4]:1.765324189372E-1)[&rate=5.903970444502283E-4]:7.010586212783E-1,(((103[&rate=5.903970444502283E-4]:7.638291754227E-1,((12[&rate=5.903970444502283E-4]:1.186661575029E-1,5[&rate=5.903970444502283E-4]:8.030999311948E-2)[&rate=5.903970444502283E-4]:2.901187740253E-1,29[&rate=5.903970444502283E-4]:5.156342465967E-1)[&rate=5.903970444502283E-4]:4.810716411547E-1)[&rate=5.903970444502283E-4]:1.441901576986E0,52[&rate=5.903970444502283E-4]:5.414370178479E-1)[&rate=5.903970444502283E-4]:6.544449403012E-2,(133[&rate=5.903970444502283E-4]:8.680707339928E-1,(134[&rate=5.903970444502283E-4]:4.04307744797E-1,137[&rate=5.903970444502283E-4]:4.755406215092E-1)[&rate=5.903970444502283E-4]:4.336260028947E-1)[&rate=5.903970444502283E-4]:5.12693553542E-1)[&rate=5.903970444502283E-4]:4.8146492034E-3)[&rate=5.903970444502283E-4]:9.747581890889E-2,53[&rate=5.903970444502283E-4]:7.009752586789E-1)[&rate=5.903970444502283E-4]:3.785538495274E-1,125[&rate=5.903970444502283E-4]:8.691465945451E-1)[&rate=5.903970444502283E-4]:6.114358924538E-1)[&rate=5.903970444502283E-4]:2.687877520255E-2)[&rate=5.903970444502283E-4]:8.364158188915E-2)[&rate=5.903970444502283E-4]:8.558636305978E-3,34[&rate=5.903970444502283E-4]:2.22604773275E-2)[&rate=5.903970444502283E-4]:5.050118868931E-2);
tree STATE_84480000 [&joint=-20980.58038405699,lnP=-20980.58038405699] = [&R] (((((((67[&rate=5.846923771105168E-4]:1.197422291651E-1,((124[&rate=5.846923771105168E-4]:2.653046210818E-1,122[&rate=5.846923771105168E-4]:2.680368615189E-1)[&rate=5.846923771105168E-4]:1.242787947178E-2,123[&rate=5.846923771105168E-4]:2.804647409907E-1)[&rate=5.846923771105168E-4]:3.40550038515E-1)[&rate=5.846923771105168E-4]:7.173974098349E-2,(119[&rate=5.846923771105168E-4]:1.455471646556E0,((120[&rate=5.846923771105168E-4]:1.304325211221E0,126[&rate=5.846923771105168E-4]:6.145130995363E-1)[&rate=5.846923771105168E-4]:2.460994868658E-2,((138[&rate=5.846923771105168E-4]:1.8375018696E-1,136[&rate=5.846923771105168E-4]:5.224333764482E-2)[&rate=5.846923771105168E-4]:4.684687417909E-1,135[&rate=5.846923771105168E-4]:4.522189287508E-1)[&rate=5.846923771105168E-4]:6.246614366364E-1)[&rate=5.846923771105168E-4]:3.064607568984E-2)[&rate=5.846923771105168E-4]:7.688870359209E-1)[&rate=5.846923771105168E-4]:2.989173790684E-2,66[&rate=5.846923771105168E-4]:2.213737080554E-1)[&rate=5.846923771105168E-4]:5.710274949722E-1,(((((55[&rate=5.846923771105168E-4]:3.900580963809E-1,((56[&rate=5.846923771105168E-4]:3.19868481386E-1,37[&rate=5.846923771105168E-4]:3.663165688178E-1)[&rate=5.846923771105168E-4]:5.988564413976E-2,(57[&rate=5.846923771105168E-4]:3.342808304443E-1,(58[&rate=5.846923771105168E-4]:2.236225513622E-1,54[&rate=5.846923771105168E-4]:1.662455021818E-1)[&rate=5.846923771105168E-4]:1.270517217051E-1)[&rate=5.846923771105168E-4]:5.640225683019E-2)[&rate=5.846923771105168E-4]:1.030397085515E-2)[&rate=5.846923771105168E-4]:2.836779053688E-2,59[&rate=5.846923771105168E-4]:4.266226082294E-1)[&rate=5.846923771105168E-4]:5.201950848226E-1,68[&rate=5.846923771105168E-4]:8.97637365183E-1)[&rate=5.846923771105168E-4]:8.740958857674E-2,((((((103[&rate=5.846923771105168E-4]:8.933899209139E-1,((12[&rate=5.846923771105168E-4]:3.469226441297E-1,5[&rate=5.846923771105168E-4]:3.085664797462E-1)[&rate=5.846923771105168E-4]:4.666511802486E-1,29[&rate=5.846923771105168E-4]:9.204231394468E-1)[&rate=5.846923771105168E-4]:2.058434937959E-1)[&rate=5.846923771105168E-4]:1.061435452965E0,52[&rate=5.846923771105168E-4]:2.905316393175E-1)[&rate=5.846923771105168E-4]:7.004733993377E-2,(133[&rate=5.846923771105168E-4]:4.754068316059E-1,(134[&rate=5.846923771105168E-4]:4.445360258697E-1,137[&rate=5.846923771105168E-4]:5.157689025819E-1)[&rate=5.846923771105168E-4]:7.33819434954E-4)[&rate=5.846923771105168E-4]:6.590549233023E-1)[&rate=5.846923771105168E-4]:2.992121530412E-1,53[&rate=5.846923771105168E-4]:6.515944109811E-1)[&rate=5.846923771105168E-4]:2.105125370207E-2,((((70[&rate=5.846923771105168E-4]:4.423577390964E-1,74[&rate=5.846923771105168E-4]:4.807139034798E-1)[&rate=5.846923771105168E-4]:1.222805975327E-1,76[&rate=5.846923771105168E-4]:6.029945010126E-1)[&rate=5.846923771105168E-4]:3.638930971825E-2,75[&rate=5.846923771105168E-4]:6.393838107308E-1)[&rate=5.846923771105168E-4]:1.28970516706E-1,((((82[&rate=5.846923771105168E-4]:4.27394905256E-1,((72[&rate=5.846923771105168E-4]:1.917326464668E-2,78[&rate=5.846923771105168E-4]:4.109107286599E-2)[&rate=5.846923771105168E-4]:3.652056438179E-1,79[&rate=5.846923771105168E-4]:4.062967166839E-1)[&rate=5.846923771105168E-4]:1.287901048999E-2)[&rate=5.846923771105168E-4]:5.837522777732E-3,(80[&rate=5.846923771105168E-4]:5.427336311994E-2,81[&rate=5.846923771105168E-4]:5.427336311994E-2)[&rate=5.846923771105168E-4]:3.625207087494E-1)[&rate=5.846923771105168E-4]:3.206323152596E-4,(71[&rate=5.846923771105168E-4]:7.955141812774E-2,73[&rate=5.846923771105168E-4]:1.480445688126E-1)[&rate=5.846923771105168E-4]:3.183852038651E-1)[&rate=5.846923771105168E-4]:7.007196399877E-3,77[&rate=5.846923771105168E-4]:4.679575170229E-1)[&rate=5.846923771105168E-4]:2.949173583592E-1)[&rate=5.846923771105168E-4]:6.507543958584E-1)[&rate=5.846923771105168E-4]:3.101293420719E-1,125[&rate=5.846923771105168E-4]:7.723924930938E-1)[&rate=5.846923771105168E-4]:3.793211273327E-1)[&rate=5.846923771105168E-4]:3.339362255415E-1,((38[&rate=5.846923771105168E-4]:9.184456513038E-1,((147[&rate=5.846923771105168E-4]:5.143294228913E-1,(146[&rate=5.846923771105168E-4]:5.694270633424E-1,((((26[&rate=5.846923771105168E-4]:8.450724868985E-1,(((31[&rate=5.846923771105168E-4]:7.158953268987E-1,2[&rate=5.846923771105168E-4]:4.884980666247E-1)[&rate=5.846923771105168E-4]:9.356108958746E-2,(22[&rate=5.846923771105168E-4]:3.783338217351E-1,27[&rate=5.846923771105168E-4]:3.947721778995E-1)[&rate=5.846923771105168E-4]:3.763280742031E-1)[&rate=5.846923771105168E-4]:5.654791735021E-2,(7[&rate=5.846923771105168E-4]:2.98322352157E-1,8[&rate=5.846923771105168E-4]:2.98322352157E-1)[&rate=5.846923771105168E-4]:4.169970501725E-1)[&rate=5.846923771105168E-4]:2.29037695005E-2)[&rate=5.846923771105168E-4]:1.565964343276E0,40[&rate=5.846923771105168E-4]:2.70749383509E-1)[&rate=5.846923771105168E-4]:1.670417415827E-1,(101[&rate=5.846923771105168E-4]:7.326269447088E-1,(((3[&rate=5.846923771105168E-4]:5.652653947243E-1,(((89[&rate=5.846923771105168E-4]:8.029724316595E-2,88[&rate=5.846923771105168E-4]:6.659861302894E-2)[&rate=5.846923771105168E-4]:3.399030374348E-2,(83[&rate=5.846923771105168E-4]:5.818325197217E-2,86[&rate=5.846923771105168E-4]:5.818325197217E-2)[&rate=5.846923771105168E-4]:4.240566480024E-2)[&rate=5.846923771105168E-4]:2.330174298492E-1,(((92[&rate=5.846923771105168E-4]:1.536678615802E-1,(91[&rate=5.846923771105168E-4]:7.850505930505E-2,90[&rate=5.846923771105168E-4]:7.850505930505E-2)[&rate=5.846923771105168E-4]:7.516280227517E-2)[&rate=5.846923771105168E-4]:7.225818240492E-2,(85[&rate=5.846923771105168E-4]:9.707300403779E-2,(84[&rate=5.846923771105168E-4]:9.387232282723E-3,93[&rate=5.846923771105168E-4]:2.308586241974E-2)[&rate=5.846923771105168E-4]:8.768577175507E-2)[&rate=5.846923771105168E-4]:1.151544098103E-1)[&rate=5.846923771105168E-4]:2.944749417437E-3,87[&rate=5.846923771105168E-4]:2.151721632656E-1)[&rate=5.846923771105168E-4]:1.184341833561E-1)[&rate=5.846923771105168E-4]:7.713850754998E-1)[&rate=5.846923771105168E-4]:3.729151930454E-1,(18[&rate=5.846923771105168E-4]:7.141444888272E-1,(6[&rate=5.846923771105168E-4]:6.052334152434E-1,(10[&rate=5.846923771105168E-4]:5.161507860432E-1,15[&rate=5.846923771105168E-4]:5.545069504266E-1)[&rate=5.846923771105168E-4]:1.055209853646E-1)[&rate=5.846923771105168E-4]:4.589737495365E-2)[&rate=5.846923771105168E-4]:3.391045920931E-1)[&rate=5.846923771105168E-4]:4.338443840906E-1,((((23[&rate=5.846923771105168E-4]:7.490349097355E-1,(20[&rate=5.846923771105168E-4]:5.350632884299E-1,25[&rate=5.846923771105168E-4]:5.542413706216E-1)[&rate=5.846923771105168E-4]:2.057524432236E-1)[&rate=5.846923771105168E-4]:8.906358345677E-2,(11[&rate=5.846923771105168E-4]:3.64619835315E-1,140[&rate=5.846923771105168E-4]:3.454417531232E-1)[&rate=5.846923771105168E-4]:3.885471510281E-1)[&rate=5.846923771105168E-4]:4.159641706802E-1,(((1[&rate=5.846923771105168E-4]:4.876708934696E-2,(28[&rate=5.846923771105168E-4]:7.830665295027E-1,21[&rate=5.846923771105168E-4]:7.584089952563E-1)[&rate=5.846923771105168E-4]:5.200192970719E-2)[&rate=5.846923771105168E-4]:2.129302468053E-1,24[&rate=5.846923771105168E-4]:1.04251925396E0)[&rate=5.846923771105168E-4]:2.030511505475E-1,102[&rate=5.846923771105168E-4]:8.392656889161E-2)[&rate=5.846923771105168E-4]:1.945116347415E-2)[&rate=5.846923771105168E-4]:8.860285204089E-2,((((115[&rate=5.846923771105168E-4]:6.338638502657E-1,(((107[&rate=5.846923771105168E-4]:3.207650807902E-1,109[&rate=5.846923771105168E-4]:3.399431629819E-1)[&rate=5.846923771105168E-4]:7.966049074481E-2,(108[&rate=5.846923771105168E-4]:2.76610021656E-1,(104[&rate=5.846923771105168E-4]:7.518938839617E-2,114[&rate=5.846923771105168E-4]:1.49154157934E-2)[&rate=5.846923771105168E-4]:2.041603592872E-1)[&rate=5.846923771105168E-4]:1.210758238516E-1)[&rate=5.846923771105168E-4]:2.257431536394E-1,(13[&rate=5.846923771105168E-4]:2.542544835299E-1,19[&rate=5.846923771105168E-4]:2.926106479136E-1)[&rate=5.846923771105168E-4]:3.938320498636E-1)[&rate=5.846923771105168E-4]:6.796909769415E-2)[&rate=5.846923771105168E-4]:1.148016179659E-1,((116[&rate=5.846923771105168E-4]:5.431335503071E-1,((106[&rate=5.846923771105168E-4]:1.747980284765E-1,111[&rate=5.846923771105168E-4]:1.912363846408E-1)[&rate=5.846923771105168E-4]:9.640451761106E-2,139[&rate=5.846923771105168E-4]:4.629833680053E-1)[&rate=5.846923771105168E-4]:3.322049768223E-1)[&rate=5.846923771105168E-4]:1.266072777587E-1,(148[&rate=5.846923771105168E-4]:3.331123022372E-1,143[&rate=5.846923771105168E-4]:3.303725762098E-1)[&rate=5.846923771105168E-4]:3.749846902123E-1)[&rate=5.846923771105168E-4]:7.892464016589E-2)[&rate=5.846923771105168E-4]:2.529501610097E-1,(((110[&rate=5.846923771105168E-4]:7.297382734242E-1,105[&rate=5.846923771105168E-4]:7.078204652051E-1)[&rate=5.846923771105168E-4]:5.532411596645E-2,(((112[&rate=5.846923771105168E-4]:3.236882441949E-1,117[&rate=5.846923771105168E-4]:3.264279702225E-1)[&rate=5.846923771105168E-4]:3.606556336152E-1,((17[&rate=5.846923771105168E-4]:3.371884786971E-1,14[&rate=5.846923771105168E-4]:2.988323143134E-1)[&rate=5.846923771105168E-4]:3.746052087853E-1,9[&rate=5.846923771105168E-4]:6.652183450166E-1)[&rate=5.846923771105168E-4]:1.090635471146E-2)[&rate=5.846923771105168E-4]:2.49063585074E-2,(30[&rate=5.846923771105168E-4]:4.260457763611E-1,4[&rate=5.846923771105168E-4]:2.534430366351E-1)[&rate=5.846923771105168E-4]:3.982729531073E-1)[&rate=5.846923771105168E-4]:8.129160512779E-2)[&rate=5.846923771105168E-4]:7.466613838105E-3,113[&rate=5.846923771105168E-4]:7.980084552835E-1)[&rate=5.846923771105168E-4]:2.857989547797E-1)[&rate=5.846923771105168E-4]:1.118230358049E-1,(142[&rate=5.846923771105168E-4]:4.571944495679E-1,((141[&rate=5.846923771105168E-4]:8.23715826965E-2,145[&rate=5.846923771105168E-4]:8.511130872409E-2)[&rate=5.846923771105168E-4]:2.502000858333E-2,144[&rate=5.846923771105168E-4]:1.046518652525E-1)[&rate=5.846923771105168E-4]:3.470631322605E-1)[&rate=5.846923771105168E-4]:9.110387360265E-1)[&rate=5.846923771105168E-4]:7.032274127808E-2)[&rate=5.846923771105168E-4]:1.82784113481E-1)[&rate=5.846923771105168E-4]:3.63341698876E-1)[&rate=5.846923771105168E-4]:6.783283393767E-1)[&rate=5.846923771105168E-4]:1.437566292876E-3,(39[&rate=5.846923771105168E-4]:3.893168678538E-1,97[&rate=5.846923771105168E-4]:3.182786164876E-1)[&rate=5.846923771105168E-4]:4.991182353081E-2)[&rate=5.846923771105168E-4]:9.97979272295E-3)[&rate=5.846923771105168E-4]:7.743889603456E-3)[&rate=5.846923771105168E-4]:5.336391873441E-2,((((95[&rate=5.846923771105168E-4]:3.42269872317E-1,(100[&rate=5.846923771105168E-4]:9.252358241234E-2,94[&rate=5.846923771105168E-4]:9.252358241234E-2)[&rate=5.846923771105168E-4]:1.650468363526E-1)[&rate=5.846923771105168E-4]:2.469801240858E-1,98[&rate=5.846923771105168E-4]:5.783210346541E-1)[&rate=5.846923771105168E-4]:3.258348762282E-2,(96[&rate=5.846923771105168E-4]:2.355199082112E-1,99[&rate=5.846923771105168E-4]:2.71039033894E-1)[&rate=5.846923771105168E-4]:3.617234118801E-1)[&rate=5.846923771105168E-4]:3.149088350717E-3,16[&rate=5.846923771105168E-4]:2.571131236199E0)[&rate=5.846923771105168E-4]:2.467798236403E-2)[&rate=5.846923771105168E-4]:4.764353697875E-1)[&rate=5.846923771105168E-4]:2.939215550593E-1,((((62[&rate=5.846923771105168E-4]:4.74678776919E-1,(65[&rate=5.846923771105168E-4]:2.597776510342E-1,(64[&rate=5.846923771105168E-4]:2.475496880389E-1,60[&rate=5.846923771105168E-4]:9.686475653224E-2)[&rate=5.846923771105168E-4]:1.62912894502E-1)[&rate=5.846923771105168E-4]:2.312030396702E-2)[&rate=5.846923771105168E-4]:2.983233760073E-1,(61[&rate=5.846923771105168E-4]:1.430529138134E-1,63[&rate=5.846923771105168E-4]:1.019570234023E-1)[&rate=5.846923771105168E-4]:6.299492391129E-1)[&rate=5.846923771105168E-4]:1.302091004459E0,((128[&rate=5.846923771105168E-4]:1.612699469439E0,(69[&rate=5.846923771105168E-4]:1.067479965766E0,(118[&rate=5.846923771105168E-4]:1.046770452441E0,((129[&rate=5.846923771105168E-4]:7.982991044427E-2,132[&rate=5.846923771105168E-4]:8.256963647163E-2)[&rate=5.846923771105168E-4]:2.069052116912E-1,(130[&rate=5.846923771105168E-4]:1.926711088893E-1,131[&rate=5.846923771105168E-4]:1.954108349167E-1)[&rate=5.846923771105168E-4]:9.406401324618E-2)[&rate=5.846923771105168E-4]:6.230490289354E-1)[&rate=5.846923771105168E-4]:9.750609215948E-3)[&rate=5.846923771105168E-4]:6.959044351794E-1)[&rate=5.846923771105168E-4]:2.223237185497E-1,(45[&rate=5.846923771105168E-4]:5.339806167566E-1,(((51[&rate=5.846923771105168E-4]:1.507049308244E-1,(44[&rate=5.846923771105168E-4]:9.403082590576E-3,47[&rate=5.846923771105168E-4]:1.486756346483E-2)[&rate=5.846923771105168E-4]:1.631597717311E-1)[&rate=5.846923771105168E-4]:2.95338262907E-1,(50[&rate=5.846923771105168E-4]:2.343734380994E-1,49[&rate=5.846923771105168E-4]:2.343734380994E-1)[&rate=5.846923771105168E-4]:2.062052747579E-1)[&rate=5.846923771105168E-4]:1.892334349289E-2,((46[&rate=5.846923771105168E-4]:4.193532451136E-1,(41[&rate=5.846923771105168E-4]:1.18496668786E-1,(48[&rate=5.846923771105168E-4]:1.603366464301E-1,42[&rate=5.846923771105168E-4]:1.220852803099E-1)[&rate=5.846923771105168E-4]:1.87586935031E-3)[&rate=5.846923771105168E-4]:2.462117675846E-1)[&rate=5.846923771105168E-4]:3.031099595376E-3,43[&rate=5.846923771105168E-4]:4.223843447089E-1)[&rate=5.846923771105168E-4]:6.990459688693E-2)[&rate=5.846923771105168E-4]:4.988839647208E-2)[&rate=5.846923771105168E-4]:5.276463589407E-1)[&rate=5.846923771105168E-4]:1.003439419992E-1)[&rate=5.846923771105168E-4]:1.761275121366E-2,(((127[&rate=5.846923771105168E-4]:2.591645955755E0,35[&rate=5.846923771105168E-4]:2.452266808379E-2)[&rate=5.846923771105168E-4]:5.889681336351E-2,36[&rate=5.846923771105168E-4]:1.299948239131E-1)[&rate=5.846923771105168E-4]:2.6922936061E-1,121[&rate=5.846923771105168E-4]:2.478676239318E0)[&rate=5.846923771105168E-4]:7.156391585656E-2)[&rate=5.846923771105168E-4]:1.857890019338E-1)[&rate=5.846923771105168E-4]:1.612607816813E-1)[&rate=5.846923771105168E-4]:2.113866149863E-2)[&rate=5.846923771105168E-4]:9.675249545417E-2,32[&rate=5.846923771105168E-4]:4.222191632552E-3)[&rate=5.846923771105168E-4]:3.593655861928E-3,33[&rate=5.846923771105168E-4]:1.329529954919E-2)[&rate=5.846923771105168E-4]:2.78153012585E-2,34[&rate=5.846923771105168E-4]:5.754895697206E-2);
tree STATE_84490000 [&joint=-20976.319888244667,lnP=-20976.319888244667] = [&R] ((32[&rate=5.803924639066637E-4]:1.68208585665E-3,((((66[&rate=5.803924639066637E-4]:4.751867857309E-1,((67[&rate=5.803924639066637E-4]:2.304770280819E-1,(123[&rate=5.803924639066637E-4]:1.823214515669E-1,(122[&rate=5.803924639066637E-4]:1.693896194966E-1,124[&rate=5.803924639066637E-4]:1.666573790595E-1)[&rate=5.803924639066637E-4]:1.293183207027E-2)[&rate=5.803924639066637E-4]:5.494281268557E-1)[&rate=5.803924639066637E-4]:1.634581761008E-1,((((138[&rate=5.803924639066637E-4]:1.923203894764E-1,136[&rate=5.803924639066637E-4]:6.081354016121E-2)[&rate=5.803924639066637E-4]:3.958860277194E-1,135[&rate=5.803924639066637E-4]:3.882064171957E-1)[&rate=5.803924639066637E-4]:3.596003725523E-1,120[&rate=5.803924639066637E-4]:9.998615842686E-1)[&rate=5.803924639066637E-4]:8.462941134663E-1,(119[&rate=5.803924639066637E-4]:1.575995203429E0,126[&rate=5.803924639066637E-4]:7.902926807847E-1)[&rate=5.803924639066637E-4]:3.660509052652E-1)[&rate=5.803924639066637E-4]:4.847658078177E-1)[&rate=5.803924639066637E-4]:8.125158154819E-2)[&rate=5.803924639066637E-4]:3.038719013841E-1,(((((55[&rate=5.803924639066637E-4]:2.030231584464E-1,56[&rate=5.803924639066637E-4]:2.030231584464E-1)[&rate=5.803924639066637E-4]:1.016008009568E-1,(58[&rate=5.803924639066637E-4]:1.556721308737E-1,(59[&rate=5.803924639066637E-4]:1.33407261846E-1,(54[&rate=5.803924639066637E-4]:2.434287245503E-2,37[&rate=5.803924639066637E-4]:1.008456046955E-1)[&rate=5.803924639066637E-4]:7.081302327078E-2)[&rate=5.803924639066637E-4]:3.139185967557E-3)[&rate=5.803924639066637E-4]:1.762742329013E-1)[&rate=5.803924639066637E-4]:2.761177298693E-1,57[&rate=5.803924639066637E-4]:5.916706510212E-1)[&rate=5.803924639066637E-4]:2.305116586088E-1,68[&rate=5.803924639066637E-4]:7.702697413239E-1)[&rate=5.803924639066637E-4]:2.477162446526E-1,(((53[&rate=5.803924639066637E-4]:7.795513893469E-1,((103[&rate=5.803924639066637E-4]:6.001631547418E-1,((12[&rate=5.803924639066637E-4]:9.727963999586E-2,5[&rate=5.803924639066637E-4]:5.892347561241E-2)[&rate=5.803924639066637E-4]:3.421571866665E-1,29[&rate=5.803924639066637E-4]:5.462861417309E-1)[&rate=5.803924639066637E-4]:2.867537253397E-1)[&rate=5.803924639066637E-4]:1.752223635489E0,((134[&rate=5.803924639066637E-4]:3.982776082938E-1,(133[&rate=5.803924639066637E-4]:2.448826342545E-1,137[&rate=5.803924639066637E-4]:2.859785246655E-1)[&rate=5.803924639066637E-4]:1.835319603405E-1)[&rate=5.803924639066637E-4]:7.742540842669E-1,((((70[&rate=5.803924639066637E-4]:3.55426605464E-1,74[&rate=5.803924639066637E-4]:3.937827698474E-1)[&rate=5.803924639066637E-4]:1.859767356758E-2,76[&rate=5.803924639066637E-4]:4.12380443415E-1)[&rate=5.803924639066637E-4]:8.271599950378E-2,75[&rate=5.803924639066637E-4]:4.950964429188E-1)[&rate=5.803924639066637E-4]:1.612160334498E-1,((((80[&rate=5.803924639066637E-4]:1.282982272684E-1,81[&rate=5.803924639066637E-4]:1.282982272684E-1)[&rate=5.803924639066637E-4]:1.361732214883E-1,((79[&rate=5.803924639066637E-4]:1.720270946447E-1,82[&rate=5.803924639066637E-4]:1.802462727268E-1)[&rate=5.803924639066637E-4]:7.854822081968E-3,(72[&rate=5.803924639066637E-4]:4.146979359391E-2,78[&rate=5.803924639066637E-4]:6.338760181322E-2)[&rate=5.803924639066637E-4]:1.164943149134E-1)[&rate=5.803924639066637E-4]:9.280871011234E-2)[&rate=5.803924639066637E-4]:5.191532750929E-2,71[&rate=5.803924639066637E-4]:2.972086940743E-1)[&rate=5.803924639066637E-4]:1.182877256055E-2,(77[&rate=5.803924639066637E-4]:3.464240295334E-1,73[&rate=5.803924639066637E-4]:3.519034815881E-1)[&rate=5.803924639066637E-4]:2.562713573158E-2)[&rate=5.803924639066637E-4]:2.787818590489E-1)[&rate=5.803924639066637E-4]:5.107397641372E-1)[&rate=5.803924639066637E-4]:2.593071524646E-1)[&rate=5.803924639066637E-4]:9.965505498859E-2)[&rate=5.803924639066637E-4]:1.029710319284E-2,52[&rate=5.803924639066637E-4]:7.980452138511E-1)[&rate=5.803924639066637E-4]:4.160897271608E-1,125[&rate=5.803924639066637E-4]:9.955557060393E-1)[&rate=5.803924639066637E-4]:1.89096946604E-1)[&rate=5.803924639066637E-4]:3.087933389107E-1)[&rate=5.803924639066637E-4]:5.817540356328E-2,((38[&rate=5.803924639066637E-4]:7.425436255703E-1,(((((26[&rate=5.803924639066637E-4]:8.004214971429E-1,(7[&rate=5.803924639066637E-4]:1.907773866567E-1,8[&rate=5.803924639066637E-4]:1.907773866567E-1)[&rate=5.803924639066637E-4]:5.027947954177E-1)[&rate=5.803924639066637E-4]:2.827195871231E-1,(22[&rate=5.803924639066637E-4]:4.57901921262E-1,27[&rate=5.803924639066637E-4]:4.743402774264E-1)[&rate=5.803924639066637E-4]:6.142802588943E-1)[&rate=5.803924639066637E-4]:4.830497268146E-2,(2[&rate=5.803924639066637E-4]:2.899623401613E-1,31[&rate=5.803924639066637E-4]:5.173596004354E-1)[&rate=5.803924639066637E-4]:6.579220729505E-1)[&rate=5.803924639066637E-4]:1.609233899468E0,(((39[&rate=5.803924639066637E-4]:3.376611864253E-1,40[&rate=5.803924639066637E-4]:3.376611864253E-1)[&rate=5.803924639066637E-4]:7.648482080975E-2,((146[&rate=5.803924639066637E-4]:4.84683287423E-1,97[&rate=5.803924639066637E-4]:2.934264568219E-1)[&rate=5.803924639066637E-4]:2.451643391055E-3,16[&rate=5.803924639066637E-4]:2.452409277696E0)[&rate=5.803924639066637E-4]:4.722965565587E-2)[&rate=5.803924639066637E-4]:9.41861662176E-2,147[&rate=5.803924639066637E-4]:5.657092226329E-1)[&rate=5.803924639066637E-4]:9.206033629767E-2)[&rate=5.803924639066637E-4]:5.926198659664E-2,((((98[&rate=5.803924639066637E-4]:5.196782404327E-1,(101[&rate=5.803924639066637E-4]:8.752186941914E-1,((((6[&rate=5.803924639066637E-4]:6.873095237668E-1,(10[&rate=5.803924639066637E-4]:5.556757918743E-1,15[&rate=5.803924639066637E-4]:5.940319562578E-1)[&rate=5.803924639066637E-4]:1.480720880568E-1)[&rate=5.803924639066637E-4]:5.576651582506E-2,(18[&rate=5.803924639066637E-4]:4.706580013801E-1,3[&rate=5.803924639066637E-4]:3.555895082295E-1)[&rate=5.803924639066637E-4]:3.354317368419E-1)[&rate=5.803924639066637E-4]:2.371915123934E-2,(((89[&rate=5.803924639066637E-4]:2.33800686658E-2,88[&rate=5.803924639066637E-4]:9.681438528785E-3)[&rate=5.803924639066637E-4]:3.334743488894E-1,(83[&rate=5.803924639066637E-4]:9.168928560184E-2,86[&rate=5.803924639066637E-4]:9.168928560184E-2)[&rate=5.803924639066637E-4]:2.514665018164E-1)[&rate=5.803924639066637E-4]:3.980738356364E-1,((((93[&rate=5.803924639066637E-4]:7.928519419406E-2,85[&rate=5.803924639066637E-4]:6.558656405704E-2)[&rate=5.803924639066637E-4]:1.106192910282E-1,84[&rate=5.803924639066637E-4]:1.762058550852E-1)[&rate=5.803924639066637E-4]:7.50314757758E-2,(92[&rate=5.803924639066637E-4]:5.030798740772E-2,(91[&rate=5.803924639066637E-4]:2.037859082532E-2,90[&rate=5.803924639066637E-4]:2.037859082532E-2)[&rate=5.803924639066637E-4]:2.99293965824E-2)[&rate=5.803924639066637E-4]:2.146279735903E-1)[&rate=5.803924639066637E-4]:2.507336076838E-2,87[&rate=5.803924639066637E-4]:2.763106916294E-1)[&rate=5.803924639066637E-4]:4.649189314252E-1)[&rate=5.803924639066637E-4]:5.132368006532E-1)[&rate=5.803924639066637E-4]:6.996264124084E-1,((((((13[&rate=5.803924639066637E-4]:5.518233957481E-1,19[&rate=5.803924639066637E-4]:5.901795601318E-1)[&rate=5.803924639066637E-4]:9.718234322033E-2,115[&rate=5.803924639066637E-4]:5.668139581466E-1)[&rate=5.803924639066637E-4]:9.966435882948E-2,((108[&rate=5.803924639066637E-4]:3.15970429408E-1,((104[&rate=5.803924639066637E-4]:9.596470128056E-2,114[&rate=5.803924639066637E-4]:3.569072867779E-2)[&rate=5.803924639066637E-4]:1.693960394925E-1,107[&rate=5.803924639066637E-4]:2.653607407731E-1)[&rate=5.803924639066637E-4]:5.334941466225E-2)[&rate=5.803924639066637E-4]:6.371910107444E-2,109[&rate=5.803924639066637E-4]:4.016073387015E-1)[&rate=5.803924639066637E-4]:3.443230330691E-1)[&rate=5.803924639066637E-4]:1.426065778392E-1,((116[&rate=5.803924639066637E-4]:2.805826207599E-1,(106[&rate=5.803924639066637E-4]:2.753070677801E-1,(111[&rate=5.803924639066637E-4]:1.913100095774E-1,139[&rate=5.803924639066637E-4]:3.666524753307E-1)[&rate=5.803924639066637E-4]:1.004354143671E-1)[&rate=5.803924639066637E-4]:6.554952558254E-2)[&rate=5.803924639066637E-4]:2.672874281001E-1,(148[&rate=5.803924639066637E-4]:3.528242721928E-1,143[&rate=5.803924639066637E-4]:3.500845461655E-1)[&rate=5.803924639066637E-4]:2.334019410508E-1)[&rate=5.803924639066637E-4]:2.612148459553E-1)[&rate=5.803924639066637E-4]:3.463431509506E-1,((((30[&rate=5.803924639066637E-4]:1.752616729829E-1,4[&rate=5.803924639066637E-4]:2.658933256914E-3)[&rate=5.803924639066637E-4]:4.817838115835E-1,112[&rate=5.803924639066637E-4]:5.419769914156E-1)[&rate=5.803924639066637E-4]:1.468412304073E-1,((17[&rate=5.803924639066637E-4]:3.764253884529E-1,14[&rate=5.803924639066637E-4]:3.380692240692E-1)[&rate=5.803924639066637E-4]:2.631335308107E-1,((113[&rate=5.803924639066637E-4]:3.822445116364E-1,117[&rate=5.803924639066637E-4]:3.84984237664E-1)[&rate=5.803924639066637E-4]:1.595940701456E-1,9[&rate=5.803924639066637E-4]:5.336194036999E-1)[&rate=5.803924639066637E-4]:5.936417309794E-2)[&rate=5.803924639066637E-4]:8.761546694301E-2)[&rate=5.803924639066637E-4]:3.176990585834E-1,(110[&rate=5.803924639066637E-4]:7.210218653846E-1,105[&rate=5.803924639066637E-4]:6.991040571655E-1)[&rate=5.803924639066637E-4]:2.80015962967E-1)[&rate=5.803924639066637E-4]:2.311025461814E-1)[&rate=5.803924639066637E-4]:1.577084926149E-1,(((((23[&rate=5.803924639066637E-4]:6.822774930207E-1,(20[&rate=5.803924639066637E-4]:5.027231358025E-1,25[&rate=5.803924639066637E-4]:5.219012179942E-1)[&rate=5.803924639066637E-4]:1.713351791361E-1)[&rate=5.803924639066637E-4]:1.932841891471E-1,(11[&rate=5.803924639066637E-4]:7.134881216712E-1,140[&rate=5.803924639066637E-4]:6.943100394795E-1)[&rate=5.803924639066637E-4]:7.71420536474E-2)[&rate=5.803924639066637E-4]:3.389812171325E-1,102[&rate=5.803924639066637E-4]:6.385796779364E-2)[&rate=5.803924639066637E-4]:7.423962684009E-2,(24[&rate=5.803924639066637E-4]:1.070155737682E0,((28[&rate=5.803924639066637E-4]:5.275999678583E-1,21[&rate=5.803924639066637E-4]:5.029424336118E-1)[&rate=5.803924639066637E-4]:4.051522357518E-1,1[&rate=5.803924639066637E-4]:1.464508337471E-1)[&rate=5.803924639066637E-4]:1.428829861264E-1)[&rate=5.803924639066637E-4]:2.295856925684E-1)[&rate=5.803924639066637E-4]:1.126523997363E-1,(142[&rate=5.803924639066637E-4]:2.644479742676E-1,((141[&rate=5.803924639066637E-4]:8.064166630863E-2,145[&rate=5.803924639066637E-4]:8.338139233622E-2)[&rate=5.803924639066637E-4]:1.623947684659E-1,144[&rate=5.803924639066637E-4]:2.402967087472E-1)[&rate=5.803924639066637E-4]:1.867181346544E-2)[&rate=5.803924639066637E-4]:1.232877362568E0)[&rate=5.803924639066637E-4]:7.0605722093E-2)[&rate=5.803924639066637E-4]:9.575081828335E-2)[&rate=5.803924639066637E-4]:4.635916114999E-1)[&rate=5.803924639066637E-4]:4.892084046888E-1)[&rate=5.803924639066637E-4]:1.805749052107E-2,94[&rate=5.803924639066637E-4]:4.639652391505E-1)[&rate=5.803924639066637E-4]:4.706277041136E-2,(96[&rate=5.803924639066637E-4]:5.024048850089E-1,99[&rate=5.803924639066637E-4]:5.379240106917E-1)[&rate=5.803924639066637E-4]:6.873241417065E-2)[&rate=5.803924639066637E-4]:2.02371813343E-2,(100[&rate=5.803924639066637E-4]:2.852047401354E-1,95[&rate=5.803924639066637E-4]:3.699041936875E-1)[&rate=5.803924639066637E-4]:2.460604507607E-1)[&rate=5.803924639066637E-4]:1.830341141937E-1)[&rate=5.803924639066637E-4]:1.511951401525E-1)[&rate=5.803924639066637E-4]:3.149120685398E-1,(35[&rate=5.803924639066637E-4]:2.486815101003E-1,((((45[&rate=5.803924639066637E-4]:6.073186691302E-1,(((50[&rate=5.803924639066637E-4]:2.445325424394E-1,49[&rate=5.803924639066637E-4]:2.445325424394E-1)[&rate=5.803924639066637E-4]:1.813730446841E-1,(51[&rate=5.803924639066637E-4]:3.893016226454E-1,(44[&rate=5.803924639066637E-4]:2.826705955332E-1,47[&rate=5.803924639066637E-4]:2.881350764075E-1)[&rate=5.803924639066637E-4]:1.284889506094E-1)[&rate=5.803924639066637E-4]:4.206844535229E-2)[&rate=5.803924639066637E-4]:6.082878116758E-2,((43[&rate=5.803924639066637E-4]:4.581302783265E-1,46[&rate=5.803924639066637E-4]:4.581302783265E-1)[&rate=5.803924639066637E-4]:2.423205279875E-2,(42[&rate=5.803924639066637E-4]:2.346667920364E-1,(48[&rate=5.803924639066637E-4]:2.62504996796E-1,41[&rate=5.803924639066637E-4]:2.187891498015E-1)[&rate=5.803924639066637E-4]:1.041316136058E-2)[&rate=5.803924639066637E-4]:1.985152112201E-1)[&rate=5.803924639066637E-4]:3.715892241159E-2)[&rate=5.803924639066637E-4]:9.59941369048E-2)[&rate=5.803924639066637E-4]:1.113280093222E-1,(((65[&rate=5.803924639066637E-4]:1.588117746896E-1,((62[&rate=5.803924639066637E-4]:3.014562995766E-1,64[&rate=5.803924639066637E-4]:2.603604091656E-1)[&rate=5.803924639066637E-4]:5.228832837225E-3,60[&rate=5.803924639066637E-4]:1.149043104961E-1)[&rate=5.803924639066637E-4]:4.390746419355E-2)[&rate=5.803924639066637E-4]:2.299352936077E-1,(61[&rate=5.803924639066637E-4]:6.902223381882E-2,63[&rate=5.803924639066637E-4]:2.792634340777E-2)[&rate=5.803924639066637E-4]:5.115056563963E-1)[&rate=5.803924639066637E-4]:6.645686442432E-1,128[&rate=5.803924639066637E-4]:1.105370507061E0)[&rate=5.803924639066637E-4]:3.866723836828E-1)[&rate=5.803924639066637E-4]:5.069622072419E-2,(118[&rate=5.803924639066637E-4]:1.092590398504E0,(69[&rate=5.803924639066637E-4]:8.370560561732E-1,((129[&rate=5.803924639066637E-4]:2.921723978926E-2,132[&rate=5.803924639066637E-4]:3.195696581662E-2)[&rate=5.803924639066637E-4]:1.670359119729E-1,(131[&rate=5.803924639066637E-4]:5.959035521917E-2,130[&rate=5.803924639066637E-4]:5.685062919181E-2)[&rate=5.803924639066637E-4]:1.394025225703E-1)[&rate=5.803924639066637E-4]:4.928576989315E-1)[&rate=5.803924639066637E-4]:2.664932464408E-1)[&rate=5.803924639066637E-4]:5.898747403609E-1)[&rate=5.803924639066637E-4]:1.772153432061E-1,(36[&rate=5.803924639066637E-4]:1.213348495252E-1,(121[&rate=5.803924639066637E-4]:2.04144883073E0,127[&rate=5.803924639066637E-4]:2.482544721141E0)[&rate=5.803924639066637E-4]:1.593380735895E-1)[&rate=5.803924639066637E-4]:1.164278243269E-1)[&rate=5.803924639066637E-4]:5.749417871399E-2)[&rate=5.803924639066637E-4]:2.064087374943E-1)[&rate=5.803924639066637E-4]:3.821438430837E-1)[&rate=5.803924639066637E-4]:3.180165218145E-2,34[&rate=5.803924639066637E-4]:6.022044229692E-3)[&rate=5.803924639066637E-4]:1.757784984604E-2)[&rate=5.803924639066637E-4]:1.75066464711E-2,33[&rate=5.803924639066637E-4]:2.466818438247E-2);
tree STATE_84500000 [&joint=-20974.454514414905,lnP=-20974.454514414905] = [&R] ((32[&rate=5.963396801502172E-4]:1.425500772165E-2,((((38[&rate=5.963396801502172E-4]:5.452444819164E-1,((40[&rate=5.963396801502172E-4]:4.960187795923E-1,(39[&rate=5.963396801502172E-4]:4.871561950621E-1,16[&rate=5.963396801502172E-4]:2.572649121179E0)[&rate=5.963396801502172E-4]:8.86258453022E-3)[&rate=5.963396801502172E-4]:6.401851404443E-2,((146[&rate=5.963396801502172E-4]:5.0300540314E-1,((97[&rate=5.963396801502172E-4]:2.307292891624E-1,147[&rate=5.963396801502172E-4]:3.591445897089E-1)[&rate=5.963396801502172E-4]:5.832559761649E-2,(2[&rate=5.963396801502172E-4]:5.689107335018E-1,(((26[&rate=5.963396801502172E-4]:6.360578160369E-1,(7[&rate=5.963396801502172E-4]:1.653628840939E-1,8[&rate=5.963396801502172E-4]:1.653628840939E-1)[&rate=5.963396801502172E-4]:3.638456168745E-1)[&rate=5.963396801502172E-4]:6.323658391966E-2,31[&rate=5.963396801502172E-4]:7.431300163949E-1)[&rate=5.963396801502172E-4]:1.625473046466E-2,(22[&rate=5.963396801502172E-4]:5.218974032484E-1,27[&rate=5.963396801502172E-4]:5.383357594128E-1)[&rate=5.963396801502172E-4]:1.826928230631E-1)[&rate=5.963396801502172E-4]:3.69232469163E-2)[&rate=5.963396801502172E-4]:1.747908207473E0)[&rate=5.963396801502172E-4]:2.269368576E-2)[&rate=5.963396801502172E-4]:1.671050803302E-1,((96[&rate=5.963396801502172E-4]:4.611741660028E-1,99[&rate=5.963396801502172E-4]:4.966932916857E-1)[&rate=5.963396801502172E-4]:1.486672375E-1,(((100[&rate=5.963396801502172E-4]:3.891487403018E-1,94[&rate=5.963396801502172E-4]:3.891487403018E-1)[&rate=5.963396801502172E-4]:5.435615232541E-2,95[&rate=5.963396801502172E-4]:5.282043461793E-1)[&rate=5.963396801502172E-4]:9.033735049865E-2,((101[&rate=5.963396801502172E-4]:6.007644536977E-1,(((((89[&rate=5.963396801502172E-4]:1.204314910295E-1,88[&rate=5.963396801502172E-4]:1.067328608925E-1)[&rate=5.963396801502172E-4]:2.222827921924E-1,(83[&rate=5.963396801502172E-4]:9.418083974917E-2,86[&rate=5.963396801502172E-4]:9.418083974917E-2)[&rate=5.963396801502172E-4]:2.348348133357E-1)[&rate=5.963396801502172E-4]:1.269109312483E-1,((((85[&rate=5.963396801502172E-4]:5.553869375486E-2,84[&rate=5.963396801502172E-4]:5.553869375486E-2)[&rate=5.963396801502172E-4]:3.351574518132E-2,93[&rate=5.963396801502172E-4]:1.027530690732E-1)[&rate=5.963396801502172E-4]:2.829355610819E-2,(92[&rate=5.963396801502172E-4]:5.522930014596E-2,(91[&rate=5.963396801502172E-4]:2.517454565761E-2,90[&rate=5.963396801502172E-4]:2.517454565761E-2)[&rate=5.963396801502172E-4]:3.005475448835E-2)[&rate=5.963396801502172E-4]:7.581732503543E-2)[&rate=5.963396801502172E-4]:8.406847787428E-2,87[&rate=5.963396801502172E-4]:2.014164729187E-1)[&rate=5.963396801502172E-4]:2.545101114145E-1)[&rate=5.963396801502172E-4]:8.909757979644E-1,((18[&rate=5.963396801502172E-4]:4.142828628383E-1,3[&rate=5.963396801502172E-4]:2.992143696877E-1)[&rate=5.963396801502172E-4]:4.901809694769E-1,(6[&rate=5.963396801502172E-4]:5.884979559605E-1,(10[&rate=5.963396801502172E-4]:4.294863327864E-1,15[&rate=5.963396801502172E-4]:4.678424971699E-1)[&rate=5.963396801502172E-4]:1.754499793385E-1)[&rate=5.963396801502172E-4]:2.529521777246E-1)[&rate=5.963396801502172E-4]:1.778101573577E-2)[&rate=5.963396801502172E-4]:5.417418206157E-1,((((142[&rate=5.963396801502172E-4]:5.706796800268E-1,((145[&rate=5.963396801502172E-4]:3.366380188144E-1,144[&rate=5.963396801502172E-4]:3.311585667595E-1)[&rate=5.963396801502172E-4]:1.388819382474E-3,141[&rate=5.963396801502172E-4]:3.352871121693E-1)[&rate=5.963396801502172E-4]:2.326528418299E-1)[&rate=5.963396801502172E-4]:9.184070000753E-1,((((23[&rate=5.963396801502172E-4]:6.501262646589E-1,(20[&rate=5.963396801502172E-4]:3.165133483093E-1,25[&rate=5.963396801502172E-4]:3.35691430501E-1)[&rate=5.963396801502172E-4]:3.253937382675E-1)[&rate=5.963396801502172E-4]:3.628983547829E-2,140[&rate=5.963396801502172E-4]:5.823065110962E-1)[&rate=5.963396801502172E-4]:2.855153172172E-2,11[&rate=5.963396801502172E-4]:6.300361250097E-1)[&rate=5.963396801502172E-4]:5.128290834983E-1,102[&rate=5.963396801502172E-4]:7.711178385049E-2)[&rate=5.963396801502172E-4]:1.653995537858E-1)[&rate=5.963396801502172E-4]:1.179545581679E-2,((28[&rate=5.963396801502172E-4]:6.43797401782E-1,21[&rate=5.963396801502172E-4]:6.191398675355E-1)[&rate=5.963396801502172E-4]:4.763813526513E-1,(24[&rate=5.963396801502172E-4]:1.014637032764E0,1[&rate=5.963396801502172E-4]:2.338151149555E-1)[&rate=5.963396801502172E-4]:1.000622696148E-1)[&rate=5.963396801502172E-4]:3.012513266909E-1)[&rate=5.963396801502172E-4]:5.268263982422E-2,((((((104[&rate=5.963396801502172E-4]:1.515306774246E-1,114[&rate=5.963396801502172E-4]:9.125670482188E-2)[&rate=5.963396801502172E-4]:2.732682696243E-1,(108[&rate=5.963396801502172E-4]:1.574435434292E-1,107[&rate=5.963396801502172E-4]:1.601832694565E-1)[&rate=5.963396801502172E-4]:2.646156775924E-1)[&rate=5.963396801502172E-4]:2.723367808486E-1,109[&rate=5.963396801502172E-4]:7.163138100893E-1)[&rate=5.963396801502172E-4]:8.293068398588E-2,((13[&rate=5.963396801502172E-4]:5.895124212929E-1,19[&rate=5.963396801502172E-4]:6.278685856766E-1)[&rate=5.963396801502172E-4]:1.452058004225E-1,115[&rate=5.963396801502172E-4]:6.525264408935E-1)[&rate=5.963396801502172E-4]:6.726599838718E-2)[&rate=5.963396801502172E-4]:1.250679484281E-1,((116[&rate=5.963396801502172E-4]:6.437871347583E-1,(106[&rate=5.963396801502172E-4]:1.491161808467E-1,(111[&rate=5.963396801502172E-4]:2.643388161409E-3,139[&rate=5.963396801502172E-4]:1.779858539148E-1)[&rate=5.963396801502172E-4]:1.629111488496E-1)[&rate=5.963396801502172E-4]:5.549449265144E-1)[&rate=5.963396801502172E-4]:5.102947860352E-2,(148[&rate=5.963396801502172E-4]:3.463076782263E-1,143[&rate=5.963396801502172E-4]:3.43567952199E-1)[&rate=5.963396801502172E-4]:3.868650995192E-1)[&rate=5.963396801502172E-4]:1.500437743469E-1)[&rate=5.963396801502172E-4]:6.087442865099E-2,(((117[&rate=5.963396801502172E-4]:5.654543355976E-1,(105[&rate=5.963396801502172E-4]:3.66578818191E-1,110[&rate=5.963396801502172E-4]:3.884966264101E-1)[&rate=5.963396801502172E-4]:1.687385311052E-1)[&rate=5.963396801502172E-4]:2.641986851562E-1,(17[&rate=5.963396801502172E-4]:4.128799992556E-1,14[&rate=5.963396801502172E-4]:3.745238348719E-1)[&rate=5.963396801502172E-4]:4.523894598543E-1)[&rate=5.963396801502172E-4]:1.98786956497E-2,((30[&rate=5.963396801502172E-4]:2.791558045615E-1,4[&rate=5.963396801502172E-4]:1.065530648355E-1)[&rate=5.963396801502172E-4]:6.054064261571E-1,((112[&rate=5.963396801502172E-4]:5.606090830405E-1,9[&rate=5.963396801502172E-4]:5.523899049585E-1)[&rate=5.963396801502172E-4]:7.009832639746E-2,113[&rate=5.963396801502172E-4]:6.30707409438E-1)[&rate=5.963396801502172E-4]:1.387863281298E-1)[&rate=5.963396801502172E-4]:7.729825280809E-2)[&rate=5.963396801502172E-4]:1.411346068057E-1)[&rate=5.963396801502172E-4]:3.930354388353E-1)[&rate=5.963396801502172E-4]:4.466846826611E-2)[&rate=5.963396801502172E-4]:2.545860042092E-1)[&rate=5.963396801502172E-4]:6.458645668049E-1,98[&rate=5.963396801502172E-4]:4.018801620551E-1)[&rate=5.963396801502172E-4]:2.057325728741E-1)[&rate=5.963396801502172E-4]:1.588987075922E-2)[&rate=5.963396801502172E-4]:5.480459909309E-2)[&rate=5.963396801502172E-4]:1.014538940153E-2)[&rate=5.963396801502172E-4]:5.351319920868E-2)[&rate=5.963396801502172E-4]:6.914414900767E-1,(((121[&rate=5.963396801502172E-4]:1.929789653392E0,127[&rate=5.963396801502172E-4]:2.370885543803E0)[&rate=5.963396801502172E-4]:2.752679410972E-1,36[&rate=5.963396801502172E-4]:1.256055396949E-1)[&rate=5.963396801502172E-4]:1.96111252938E-1,(((((118[&rate=5.963396801502172E-4]:7.2287482805E-1,(69[&rate=5.963396801502172E-4]:7.297589470298E-1,(((131[&rate=5.963396801502172E-4]:9.544863924714E-2,130[&rate=5.963396801502172E-4]:9.270891321978E-2)[&rate=5.963396801502172E-4]:5.927975534145E-2,132[&rate=5.963396801502172E-4]:1.547283945886E-1)[&rate=5.963396801502172E-4]:2.570489676832E-2,129[&rate=5.963396801502172E-4]:1.776935653295E-1)[&rate=5.963396801502172E-4]:4.041201762207E-1)[&rate=5.963396801502172E-4]:4.07478512987E-3)[&rate=5.963396801502172E-4]:5.272929796292E-1,((60[&rate=5.963396801502172E-4]:2.248191213814E-1,((64[&rate=5.963396801502172E-4]:2.001400232576E-1,65[&rate=5.963396801502172E-4]:4.945509175095E-2)[&rate=5.963396801502172E-4]:2.709391542231E-2,62[&rate=5.963396801502172E-4]:2.68329829091E-1)[&rate=5.963396801502172E-4]:1.482701142081E-1)[&rate=5.963396801502172E-4]:1.952903170406E-1,(61[&rate=5.963396801502172E-4]:6.145399526966E-2,63[&rate=5.963396801502172E-4]:2.035810485862E-2)[&rate=5.963396801502172E-4]:5.504362650701E-1)[&rate=5.963396801502172E-4]:6.382775473394E-1)[&rate=5.963396801502172E-4]:9.941576923117E-2,128[&rate=5.963396801502172E-4]:1.209857549513E0)[&rate=5.963396801502172E-4]:4.40108121795E-1,((45[&rate=5.963396801502172E-4]:5.769890235763E-1,47[&rate=5.963396801502172E-4]:5.851857448877E-1)[&rate=5.963396801502172E-4]:1.294375314696E-1,((51[&rate=5.963396801502172E-4]:5.14164994068E-1,(((48[&rate=5.963396801502172E-4]:3.146606307867E-1,42[&rate=5.963396801502172E-4]:2.764092646665E-1)[&rate=5.963396801502172E-4]:6.902834202801E-2,41[&rate=5.963396801502172E-4]:3.399731258203E-1)[&rate=5.963396801502172E-4]:9.574781153642E-2,(46[&rate=5.963396801502172E-4]:4.826672198522E-1,43[&rate=5.963396801502172E-4]:4.826672198522E-1)[&rate=5.963396801502172E-4]:7.698526247532E-3)[&rate=5.963396801502172E-4]:5.112165233982E-2)[&rate=5.963396801502172E-4]:1.580745230532E-2,(44[&rate=5.963396801502172E-4]:5.36032916712E-1,(50[&rate=5.963396801502172E-4]:3.986797910204E-1,49[&rate=5.963396801502172E-4]:3.986797910204E-1)[&rate=5.963396801502172E-4]:1.100307213201E-1)[&rate=5.963396801502172E-4]:1.579745315859E-2)[&rate=5.963396801502172E-4]:1.573284256125E-1)[&rate=5.963396801502172E-4]:1.701429039708E-1)[&rate=5.963396801502172E-4]:4.878398523452E-2,35[&rate=5.963396801502172E-4]:1.699825332549E-1)[&rate=5.963396801502172E-4]:1.051589169123E-1)[&rate=5.963396801502172E-4]:3.591790753104E-1)[&rate=5.963396801502172E-4]:1.573664049816E-1,((((((((37[&rate=5.963396801502172E-4]:2.668365255981E-1,54[&rate=5.963396801502172E-4]:1.903337933577E-1)[&rate=5.963396801502172E-4]:2.199249657721E-2,58[&rate=5.963396801502172E-4]:2.697033391152E-1)[&rate=5.963396801502172E-4]:6.650921074025E-2,59[&rate=5.963396801502172E-4]:3.170868667953E-1)[&rate=5.963396801502172E-4]:1.128936421441E-2,(55[&rate=5.963396801502172E-4]:3.13256176191E-1,56[&rate=5.963396801502172E-4]:3.13256176191E-1)[&rate=5.963396801502172E-4]:6.923333507097E-3)[&rate=5.963396801502172E-4]:4.85108342057E-3,57[&rate=5.963396801502172E-4]:3.359595548674E-1)[&rate=5.963396801502172E-4]:2.393211088765E-1,68[&rate=5.963396801502172E-4]:5.233680954379E-1)[&rate=5.963396801502172E-4]:5.51655103571E-1,(((52[&rate=5.963396801502172E-4]:7.688668482991E-1,(103[&rate=5.963396801502172E-4]:7.511241215745E-1,((12[&rate=5.963396801502172E-4]:1.181945754654E-1,5[&rate=5.963396801502172E-4]:7.983841108197E-2)[&rate=5.963396801502172E-4]:4.501534892105E-1,29[&rate=5.963396801502172E-4]:6.751973797445E-1)[&rate=5.963396801502172E-4]:3.088034541588E-1)[&rate=5.963396801502172E-4]:1.682036461286E0)[&rate=5.963396801502172E-4]:4.160413242484E-2,((133[&rate=5.963396801502172E-4]:7.290595055388E-1,(134[&rate=5.963396801502172E-4]:3.157191947958E-1,137[&rate=5.963396801502172E-4]:3.86952071508E-1)[&rate=5.963396801502172E-4]:3.832033244419E-1)[&rate=5.963396801502172E-4]:7.907126087999E-1,((((70[&rate=5.963396801502172E-4]:3.498552596437E-1,(76[&rate=5.963396801502172E-4]:3.083538064807E-1,74[&rate=5.963396801502172E-4]:3.083538064807E-1)[&rate=5.963396801502172E-4]:7.98576175465E-2)[&rate=5.963396801502172E-4]:9.565125470947E-2,75[&rate=5.963396801502172E-4]:4.838626787367E-1)[&rate=5.963396801502172E-4]:3.945846893314E-2,((80[&rate=5.963396801502172E-4]:1.660177901057E-2,81[&rate=5.963396801502172E-4]:1.660177901057E-2)[&rate=5.963396801502172E-4]:2.329998371265E-1,(((78[&rate=5.963396801502172E-4]:3.305468824367E-2,72[&rate=5.963396801502172E-4]:1.113688002436E-2)[&rate=5.963396801502172E-4]:1.271948461284E-1,((79[&rate=5.963396801502172E-4]:1.464528731279E-1,71[&rate=5.963396801502172E-4]:1.190556128539E-1)[&rate=5.963396801502172E-4]:7.79788813492E-3,82[&rate=5.963396801502172E-4]:1.624699393449E-1)[&rate=5.963396801502172E-4]:5.998773109311E-3)[&rate=5.963396801502172E-4]:7.629569191125E-2,(73[&rate=5.963396801502172E-4]:1.659228866932E-1,77[&rate=5.963396801502172E-4]:1.604434346385E-1)[&rate=5.963396801502172E-4]:1.11718230001E-1)[&rate=5.963396801502172E-4]:2.127556793604E-2)[&rate=5.963396801502172E-4]:2.244044630396E-1)[&rate=5.963396801502172E-4]:8.230674315618E-1,53[&rate=5.963396801502172E-4]:5.999255206195E-1)[&rate=5.963396801502172E-4]:1.37767096751E-1)[&rate=5.963396801502172E-4]:6.45816420421E-2)[&rate=5.963396801502172E-4]:3.611605977523E-1,125[&rate=5.963396801502172E-4]:9.530523435036E-1)[&rate=5.963396801502172E-4]:2.88637522172E-1)[&rate=5.963396801502172E-4]:2.266296829891E-1,(((((119[&rate=5.963396801502172E-4]:7.098821232329E-1,((138[&rate=5.963396801502172E-4]:1.518842944831E-1,136[&rate=5.963396801502172E-4]:2.037744516794E-2)[&rate=5.963396801502172E-4]:3.383879758073E-1,135[&rate=5.963396801502172E-4]:2.902722702904E-1)[&rate=5.963396801502172E-4]:7.166464746313E-2)[&rate=5.963396801502172E-4]:7.112860501246E-1,120[&rate=5.963396801502172E-4]:1.325277762399E0)[&rate=5.963396801502172E-4]:3.447162947806E-1,126[&rate=5.963396801502172E-4]:9.801819454944E-1)[&rate=5.963396801502172E-4]:7.946092860212E-1,66[&rate=5.963396801502172E-4]:5.276170418306E-1)[&rate=5.963396801502172E-4]:4.710234287591E-3,(67[&rate=5.963396801502172E-4]:3.045699761069E-1,((124[&rate=5.963396801502172E-4]:1.754859599662E-1,123[&rate=5.963396801502172E-4]:1.782182004033E-1)[&rate=5.963396801502172E-4]:1.366558880793E-1,122[&rate=5.963396801502172E-4]:3.148740884826E-1)[&rate=5.963396801502172E-4]:4.90968437965E-1)[&rate=5.963396801502172E-4]:2.277573000113E-1)[&rate=5.963396801502172E-4]:2.216049681076E-1)[&rate=5.963396801502172E-4]:3.775468623343E-2)[&rate=5.963396801502172E-4]:7.240962318247E-2,34[&rate=5.963396801502172E-4]:1.082855011595E-3)[&rate=5.963396801502172E-4]:3.508996092914E-2)[&rate=5.963396801502172E-4]:2.423173084943E-3,33[&rate=5.963396801502172E-4]:2.21576328613E-2);
tree STATE_84510000 [&joint=-20964.925721498385,lnP=-20964.925721498385] = [&R] ((((((38[&rate=6.030236791435003E-4]:8.659566185778E-1,(((((16[&rate=6.030236791435003E-4]:2.542713819752E0,97[&rate=6.030236791435003E-4]:3.861826422686E-1)[&rate=6.030236791435003E-4]:3.556827029353E-2,(39[&rate=6.030236791435003E-4]:4.366468501327E-1,(2[&rate=6.030236791435003E-4]:1.038992783236E0,((31[&rate=6.030236791435003E-4]:6.514608881476E-1,(22[&rate=6.030236791435003E-4]:4.537429520698E-1,27[&rate=6.030236791435003E-4]:4.701813082341E-1)[&rate=6.030236791435003E-4]:1.429234155298E-1)[&rate=6.030236791435003E-4]:1.561720360884E-1,(26[&rate=6.030236791435003E-4]:5.66324606138E-1,(7[&rate=6.030236791435003E-4]:1.842735879715E-1,8[&rate=6.030236791435003E-4]:1.842735879715E-1)[&rate=6.030236791435003E-4]:2.752017030979E-1)[&rate=6.030236791435003E-4]:1.974727016596E-1)[&rate=6.030236791435003E-4]:4.587571192737E-1)[&rate=6.030236791435003E-4]:1.354379869727E0)[&rate=6.030236791435003E-4]:5.614231379556E-2)[&rate=6.030236791435003E-4]:1.120541635774E-1,40[&rate=6.030236791435003E-4]:6.048433275057E-1)[&rate=6.030236791435003E-4]:1.409014282723E-2,((101[&rate=6.030236791435003E-4]:1.392629535045E0,(((((18[&rate=6.030236791435003E-4]:3.289252591908E-1,6[&rate=6.030236791435003E-4]:2.659115605606E-1)[&rate=6.030236791435003E-4]:2.810693720657E-1,(10[&rate=6.030236791435003E-4]:4.132967654148E-1,15[&rate=6.030236791435003E-4]:4.516529297982E-1)[&rate=6.030236791435003E-4]:1.50122523376E-1)[&rate=6.030236791435003E-4]:2.534478350117E-1,3[&rate=6.030236791435003E-4]:7.483739731176E-1)[&rate=6.030236791435003E-4]:7.434317045888E-2,(((89[&rate=6.030236791435003E-4]:5.774219270852E-2,88[&rate=6.030236791435003E-4]:4.404356257151E-2)[&rate=6.030236791435003E-4]:2.22999879907E-1,(83[&rate=6.030236791435003E-4]:2.033364482589E-2,86[&rate=6.030236791435003E-4]:2.033364482589E-2)[&rate=6.030236791435003E-4]:2.467097976526E-1)[&rate=6.030236791435003E-4]:1.438773111186E-1,((92[&rate=6.030236791435003E-4]:3.213808132114E-2,(91[&rate=6.030236791435003E-4]:2.175170169214E-2,90[&rate=6.030236791435003E-4]:2.175170169214E-2)[&rate=6.030236791435003E-4]:1.0386379629E-2)[&rate=6.030236791435003E-4]:1.758969608943E-1,(87[&rate=6.030236791435003E-4]:1.722291752255E-1,((84[&rate=6.030236791435003E-4]:1.856830010554E-2,93[&rate=6.030236791435003E-4]:3.226693024255E-2)[&rate=6.030236791435003E-4]:6.897850333942E-2,85[&rate=6.030236791435003E-4]:8.754680344496E-2)[&rate=6.030236791435003E-4]:8.468237178049E-2)[&rate=6.030236791435003E-4]:2.210723685296E-2)[&rate=6.030236791435003E-4]:2.165843415186E-1)[&rate=6.030236791435003E-4]:9.515224173766E-1)[&rate=6.030236791435003E-4]:6.97511868361E-1,((((24[&rate=6.030236791435003E-4]:8.503643187126E-1,1[&rate=6.030236791435003E-4]:6.95424009044E-2)[&rate=6.030236791435003E-4]:4.214216246067E-2,(28[&rate=6.030236791435003E-4]:7.651622913463E-1,21[&rate=6.030236791435003E-4]:7.405047570998E-1)[&rate=6.030236791435003E-4]:1.328236418817E-1)[&rate=6.030236791435003E-4]:5.461367443168E-1,(102[&rate=6.030236791435003E-4]:1.318986098047E-1,((140[&rate=6.030236791435003E-4]:3.506962855013E-1,11[&rate=6.030236791435003E-4]:3.69874367693E-1)[&rate=6.030236791435003E-4]:3.386054249919E-1,(23[&rate=6.030236791435003E-4]:4.981274180445E-1,(20[&rate=6.030236791435003E-4]:4.52398495693E-1,25[&rate=6.030236791435003E-4]:4.715765778847E-1)[&rate=6.030236791435003E-4]:3.75097442694E-2)[&rate=6.030236791435003E-4]:2.952838814896E-1)[&rate=6.030236791435003E-4]:4.891722417774E-1)[&rate=6.030236791435003E-4]:1.45100780069E-1)[&rate=6.030236791435003E-4]:6.48825057478E-2,((142[&rate=6.030236791435003E-4]:3.896010721088E-1,((145[&rate=6.030236791435003E-4]:9.503647893154E-2,141[&rate=6.030236791435003E-4]:9.229675290396E-2)[&rate=6.030236791435003E-4]:6.086357403485E-2,144[&rate=6.030236791435003E-4]:1.504206009114E-1)[&rate=6.030236791435003E-4]:2.337010191424E-1)[&rate=6.030236791435003E-4]:1.182766902684E0,((((((104[&rate=6.030236791435003E-4]:3.162968647411E-1,114[&rate=6.030236791435003E-4]:2.560228921383E-1)[&rate=6.030236791435003E-4]:3.018050640703E-1,(108[&rate=6.030236791435003E-4]:2.245991838513E-1,107[&rate=6.030236791435003E-4]:2.273389098787E-1)[&rate=6.030236791435003E-4]:3.907630189326E-1)[&rate=6.030236791435003E-4]:1.869615966326E-2,109[&rate=6.030236791435003E-4]:6.559761706663E-1)[&rate=6.030236791435003E-4]:9.189348040202E-2,((13[&rate=6.030236791435003E-4]:5.204434116205E-1,19[&rate=6.030236791435003E-4]:5.587995760042E-1)[&rate=6.030236791435003E-4]:2.150415249625E-1,115[&rate=6.030236791435003E-4]:6.532931557611E-1)[&rate=6.030236791435003E-4]:1.512444051273E-2)[&rate=6.030236791435003E-4]:9.145705157655E-2,((106[&rate=6.030236791435003E-4]:1.626251854478E-1,(111[&rate=6.030236791435003E-4]:1.580154784403E-2,139[&rate=6.030236791435003E-4]:1.911440135974E-1)[&rate=6.030236791435003E-4]:1.632619937681E-1)[&rate=6.030236791435003E-4]:4.288081809267E-1,(116[&rate=6.030236791435003E-4]:5.06658236068E-1,(148[&rate=6.030236791435003E-4]:4.122936790663E-1,143[&rate=6.030236791435003E-4]:4.09553953039E-1)[&rate=6.030236791435003E-4]:1.327207213854E-1)[&rate=6.030236791435003E-4]:2.450115770367E-2)[&rate=6.030236791435003E-4]:2.287152540787E-1)[&rate=6.030236791435003E-4]:1.741750636152E-1,(((((30[&rate=6.030236791435003E-4]:2.820080674295E-1,4[&rate=6.030236791435003E-4]:1.094053277035E-1)[&rate=6.030236791435003E-4]:4.179422808097E-1,113[&rate=6.030236791435003E-4]:5.848818550883E-1)[&rate=6.030236791435003E-4]:6.869737271937E-3,(17[&rate=6.030236791435003E-4]:2.674507355384E-1,14[&rate=6.030236791435003E-4]:2.290945711548E-1)[&rate=6.030236791435003E-4]:3.626570212055E-1)[&rate=6.030236791435003E-4]:9.641055225627E-3,(112[&rate=6.030236791435003E-4]:5.998789645605E-1,9[&rate=6.030236791435003E-4]:5.916597864784E-1)[&rate=6.030236791435003E-4]:1.513683025452E-3)[&rate=6.030236791435003E-4]:1.609921317912E-1,(110[&rate=6.030236791435003E-4]:4.733248348995E-1,(117[&rate=6.030236791435003E-4]:4.350279129607E-1,105[&rate=6.030236791435003E-4]:4.048909266593E-1)[&rate=6.030236791435003E-4]:4.651610002109E-2)[&rate=6.030236791435003E-4]:2.835804924229E-1)[&rate=6.030236791435003E-4]:2.538567129104E-1)[&rate=6.030236791435003E-4]:3.835237427789E-1)[&rate=6.030236791435003E-4]:1.608926329475E-2)[&rate=6.030236791435003E-4]:1.810868423433E-1)[&rate=6.030236791435003E-4]:8.751402491347E-1)[&rate=6.030236791435003E-4]:1.785346554982E-1,(146[&rate=6.030236791435003E-4]:6.771177702858E-1,147[&rate=6.030236791435003E-4]:6.142762402312E-1)[&rate=6.030236791435003E-4]:4.110084049808E-2)[&rate=6.030236791435003E-4]:2.093343878394E-2)[&rate=6.030236791435003E-4]:2.710671397502E-1,((((100[&rate=6.030236791435003E-4]:2.58392819812E-1,94[&rate=6.030236791435003E-4]:2.58392819812E-1)[&rate=6.030236791435003E-4]:2.154874705356E-1,95[&rate=6.030236791435003E-4]:5.585797438996E-1)[&rate=6.030236791435003E-4]:2.212232068828E-1,98[&rate=6.030236791435003E-4]:7.688739890337E-1)[&rate=6.030236791435003E-4]:1.357609078925E-1,(96[&rate=6.030236791435003E-4]:7.506306838034E-1,99[&rate=6.030236791435003E-4]:7.861498094863E-1)[&rate=6.030236791435003E-4]:1.403430109372E-1)[&rate=6.030236791435003E-4]:1.137810137032E-1)[&rate=6.030236791435003E-4]:4.426201942375E-2)[&rate=6.030236791435003E-4]:1.274535677226E-1,(36[&rate=6.030236791435003E-4]:2.300389019604E-1,(((128[&rate=6.030236791435003E-4]:1.052366720349E0,(((65[&rate=6.030236791435003E-4]:1.567779305147E-1,(62[&rate=6.030236791435003E-4]:3.031312677357E-1,(64[&rate=6.030236791435003E-4]:1.706848444097E-1,60[&rate=6.030236791435003E-4]:1.9999912903E-2)[&rate=6.030236791435003E-4]:9.135053291494E-2)[&rate=6.030236791435003E-4]:4.542748469674E-2)[&rate=6.030236791435003E-4]:1.00879251044E-1,(61[&rate=6.030236791435003E-4]:1.914081736739E-1,63[&rate=6.030236791435003E-4]:1.503122832628E-1)[&rate=6.030236791435003E-4]:2.580298298026E-1)[&rate=6.030236791435003E-4]:7.150380826421E-1,(118[&rate=6.030236791435003E-4]:6.310931943951E-1,(69[&rate=6.030236791435003E-4]:6.409669247492E-1,(131[&rate=6.030236791435003E-4]:2.227012279658E-1,((129[&rate=6.030236791435003E-4]:5.667920360578E-2,132[&rate=6.030236791435003E-4]:5.941892963314E-2)[&rate=6.030236791435003E-4]:6.102431619501E-2,130[&rate=6.030236791435003E-4]:1.177035198008E-1)[&rate=6.030236791435003E-4]:1.022579821377E-1)[&rate=6.030236791435003E-4]:2.730602173312E-1)[&rate=6.030236791435003E-4]:1.085173755587E-3)[&rate=6.030236791435003E-4]:5.333828917235E-1)[&rate=6.030236791435003E-4]:2.761666162743E-2)[&rate=6.030236791435003E-4]:5.5433308421E-1,(((((44[&rate=6.030236791435003E-4]:4.246568383601E-1,47[&rate=6.030236791435003E-4]:4.301213192344E-1)[&rate=6.030236791435003E-4]:3.305266286289E-2,51[&rate=6.030236791435003E-4]:4.358515777258E-1)[&rate=6.030236791435003E-4]:5.543225419484E-2,(50[&rate=6.030236791435003E-4]:4.194720266936E-1,49[&rate=6.030236791435003E-4]:4.194720266936E-1)[&rate=6.030236791435003E-4]:6.634732435276E-2)[&rate=6.030236791435003E-4]:7.537698640752E-2,((48[&rate=6.030236791435003E-4]:2.789411612248E-1,(42[&rate=6.030236791435003E-4]:2.013756325904E-1,41[&rate=6.030236791435003E-4]:1.959111517161E-1)[&rate=6.030236791435003E-4]:3.931416251417E-2)[&rate=6.030236791435003E-4]:1.692390099294E-1,(43[&rate=6.030236791435003E-4]:4.478648830846E-1,46[&rate=6.030236791435003E-4]:4.478648830846E-1)[&rate=6.030236791435003E-4]:1.124424981808E-2)[&rate=6.030236791435003E-4]:1.34874089797E-1)[&rate=6.030236791435003E-4]:4.981765594218E-2,45[&rate=6.030236791435003E-4]:6.356041573304E-1)[&rate=6.030236791435003E-4]:1.97699434937E-1)[&rate=6.030236791435003E-4]:5.128522155777E-2,(35[&rate=6.030236791435003E-4]:1.002879923938E-1,(121[&rate=6.030236791435003E-4]:1.876815723107E0,127[&rate=6.030236791435003E-4]:2.317911613518E0)[&rate=6.030236791435003E-4]:3.494996665468E-1)[&rate=6.030236791435003E-4]:2.892991043508E-2)[&rate=6.030236791435003E-4]:5.424565666577E-2)[&rate=6.030236791435003E-4]:2.075811802903E-1)[&rate=6.030236791435003E-4]:4.36574619759E-1,(((57[&rate=6.030236791435003E-4]:4.133413784595E-1,(((58[&rate=6.030236791435003E-4]:3.01807909847E-1,59[&rate=6.030236791435003E-4]:2.826822267869E-1)[&rate=6.030236791435003E-4]:2.173916087681E-2,37[&rate=6.030236791435003E-4]:3.426727537839E-1)[&rate=6.030236791435003E-4]:5.184940136193E-2,((55[&rate=6.030236791435003E-4]:3.186415516674E-1,56[&rate=6.030236791435003E-4]:3.186415516674E-1)[&rate=6.030236791435003E-4]:2.749767411851E-2,54[&rate=6.030236791435003E-4]:3.160845809773E-1)[&rate=6.030236791435003E-4]:1.934841928099E-3)[&rate=6.030236791435003E-4]:5.433834899678E-2)[&rate=6.030236791435003E-4]:1.796458579972E-1,68[&rate=6.030236791435003E-4]:5.410746681506E-1)[&rate=6.030236791435003E-4]:3.681734508064E-1,((((133[&rate=6.030236791435003E-4]:4.643287748018E-1,(137[&rate=6.030236791435003E-4]:1.870937062632E-1,134[&rate=6.030236791435003E-4]:1.15860829551E-1)[&rate=6.030236791435003E-4]:3.183309589497E-1)[&rate=6.030236791435003E-4]:8.277475342749E-1,(((((74[&rate=6.030236791435003E-4]:3.579505223245E-1,76[&rate=6.030236791435003E-4]:3.579505223245E-1)[&rate=6.030236791435003E-4]:4.500641620306E-2,70[&rate=6.030236791435003E-4]:3.646007741441E-1)[&rate=6.030236791435003E-4]:5.29614668843E-2,75[&rate=6.030236791435003E-4]:4.559184054119E-1)[&rate=6.030236791435003E-4]:1.41503655421E-1,(((80[&rate=6.030236791435003E-4]:1.399168668935E-2,81[&rate=6.030236791435003E-4]:1.399168668935E-2)[&rate=6.030236791435003E-4]:3.126249177625E-1,(82[&rate=6.030236791435003E-4]:3.087092968423E-1,((78[&rate=6.030236791435003E-4]:4.981480803429E-2,72[&rate=6.030236791435003E-4]:2.789699981498E-2)[&rate=6.030236791435003E-4]:1.218514879764E-1,79[&rate=6.030236791435003E-4]:1.716662960107E-1)[&rate=6.030236791435003E-4]:1.288238227495E-1)[&rate=6.030236791435003E-4]:3.434566377389E-2)[&rate=6.030236791435003E-4]:2.39546185223E-2,(77[&rate=6.030236791435003E-4]:3.323032360281E-1,(71[&rate=6.030236791435003E-4]:1.27823773077E-1,73[&rate=6.030236791435003E-4]:1.963169237618E-1)[&rate=6.030236791435003E-4]:1.41465764321E-1)[&rate=6.030236791435003E-4]:6.21036033844E-2)[&rate=6.030236791435003E-4]:1.975357693657E-1)[&rate=6.030236791435003E-4]:5.978254371856E-1,53[&rate=6.030236791435003E-4]:4.487844394064E-1)[&rate=6.030236791435003E-4]:6.121237270213E-2)[&rate=6.030236791435003E-4]:3.28740307667E-1,(52[&rate=6.030236791435003E-4]:6.470418791966E-1,(103[&rate=6.030236791435003E-4]:4.654147381121E-1,((12[&rate=6.030236791435003E-4]:1.086503095047E-1,5[&rate=6.030236791435003E-4]:7.029414512125E-2)[&rate=6.030236791435003E-4]:1.044277006511E-1,29[&rate=6.030236791435003E-4]:3.199273252244E-1)[&rate=6.030236791435003E-4]:3.783641252165E-1)[&rate=6.030236791435003E-4]:1.845920875645E0)[&rate=6.030236791435003E-4]:1.998919618902E-1)[&rate=6.030236791435003E-4]:2.729737025439E-1,125[&rate=6.030236791435003E-4]:9.013283086582E-1)[&rate=6.030236791435003E-4]:1.745864769656E-1)[&rate=6.030236791435003E-4]:4.66091878359E-1)[&rate=6.030236791435003E-4]:4.055489821669E-2,34[&rate=6.030236791435003E-4]:5.160559130458E-3)[&rate=6.030236791435003E-4]:5.12697335816E-2,32[&rate=6.030236791435003E-4]:3.451248449297E-2)[&rate=6.030236791435003E-4]:1.612905830387E-2,((((119[&rate=6.030236791435003E-4]:9.648955410778E-1,120[&rate=6.030236791435003E-4]:8.690051301189E-1)[&rate=6.030236791435003E-4]:7.572862201859E-1,(((138[&rate=6.030236791435003E-4]:2.653206249442E-1,136[&rate=6.030236791435003E-4]:1.33813775629E-1)[&rate=6.030236791435003E-4]:4.756149899636E-1,135[&rate=6.030236791435003E-4]:5.409356149078E-1)[&rate=6.030236791435003E-4]:6.933353428597E-1,126[&rate=6.030236791435003E-4]:7.965136406032E-1)[&rate=6.030236791435003E-4]:1.399655980167E-1)[&rate=6.030236791435003E-4]:7.266784641328E-1,((67[&rate=6.030236791435003E-4]:1.902482467153E-1,(124[&rate=6.030236791435003E-4]:2.361532391326E-1,(123[&rate=6.030236791435003E-4]:2.064472472847E-1,122[&rate=6.030236791435003E-4]:2.064472472847E-1)[&rate=6.030236791435003E-4]:3.243823228499E-2)[&rate=6.030236791435003E-4]:4.526353174863E-1)[&rate=6.030236791435003E-4]:1.128982001854E-1,66[&rate=6.030236791435003E-4]:3.031464469008E-1)[&rate=6.030236791435003E-4]:1.12837066167E-1)[&rate=6.030236791435003E-4]:4.924708486855E-1,33[&rate=6.030236791435003E-4]:2.90023069588E-2)[&rate=6.030236791435003E-4]:2.711868789275E-2);
tree STATE_84520000 [&joint=-20957.810722933547,lnP=-20957.810722933547] = [&R] (33[&rate=6.019640156328054E-4]:5.409663429178E-1,((34[&rate=6.019640156328054E-4]:6.992147654956E-3,((((59[&rate=6.019640156328054E-4]:3.927919851626E-1,(((37[&rate=6.019640156328054E-4]:2.66698932005E-1,(54[&rate=6.019640156328054E-4]:3.767382704006E-2,57[&rate=6.019640156328054E-4]:7.86574335974E-2)[&rate=6.019640156328054E-4]:1.525223727245E-1)[&rate=6.019640156328054E-4]:3.942578885089E-2,58[&rate=6.019640156328054E-4]:2.869990377958E-1)[&rate=6.019640156328054E-4]:1.033436479407E-1,(55[&rate=6.019640156328054E-4]:3.316972709338E-1,56[&rate=6.019640156328054E-4]:3.316972709338E-1)[&rate=6.019640156328054E-4]:3.132301043099E-2)[&rate=6.019640156328054E-4]:2.157498248621E-2)[&rate=6.019640156328054E-4]:2.987338450378E-1,68[&rate=6.019640156328054E-4]:6.423455023314E-1)[&rate=6.019640156328054E-4]:4.630132132217E-1,((53[&rate=6.019640156328054E-4]:6.764460378642E-1,(((((76[&rate=6.019640156328054E-4]:3.370648142186E-1,70[&rate=6.019640156328054E-4]:2.987086498352E-1)[&rate=6.019640156328054E-4]:1.261982989267E-2,74[&rate=6.019640156328054E-4]:3.496846441113E-1)[&rate=6.019640156328054E-4]:2.576415998867E-2,75[&rate=6.019640156328054E-4]:3.754488041E-1)[&rate=6.019640156328054E-4]:3.185385810365E-1,((((72[&rate=6.019640156328054E-4]:1.052627235562E-1,78[&rate=6.019640156328054E-4]:1.271805317756E-1)[&rate=6.019640156328054E-4]:9.805303267381E-2,82[&rate=6.019640156328054E-4]:2.334527425314E-1)[&rate=6.019640156328054E-4]:5.931971270254E-2,79[&rate=6.019640156328054E-4]:2.845532771519E-1)[&rate=6.019640156328054E-4]:3.88976672821E-2,((73[&rate=6.019640156328054E-4]:1.975561846236E-1,77[&rate=6.019640156328054E-4]:1.920767325689E-1)[&rate=6.019640156328054E-4]:1.044967667758E-1,((80[&rate=6.019640156328054E-4]:9.111050183329E-2,81[&rate=6.019640156328054E-4]:9.111050183329E-2)[&rate=6.019640156328054E-4]:1.253704572829E-1,71[&rate=6.019640156328054E-4]:1.973028769245E-1)[&rate=6.019640156328054E-4]:3.625692379015E-2)[&rate=6.019640156328054E-4]:6.249388344537E-2)[&rate=6.019640156328054E-4]:3.294405502917E-1)[&rate=6.019640156328054E-4]:6.966701268974E-1,((52[&rate=6.019640156328054E-4]:4.810879284238E-1,(103[&rate=6.019640156328054E-4]:4.991751814773E-1,((12[&rate=6.019640156328054E-4]:1.935071158608E-1,5[&rate=6.019640156328054E-4]:1.551509514774E-1)[&rate=6.019640156328054E-4]:2.675186251773E-1,29[&rate=6.019640156328054E-4]:5.678750561066E-1)[&rate=6.019640156328054E-4]:1.641768376994E-1)[&rate=6.019640156328054E-4]:1.646206481507E0)[&rate=6.019640156328054E-4]:1.924195521474E-2,(133[&rate=6.019640156328054E-4]:5.419991239485E-1,(137[&rate=6.019640156328054E-4]:4.68004999303E-1,134[&rate=6.019640156328054E-4]:3.967721225908E-1)[&rate=6.019640156328054E-4]:1.150900150565E-1)[&rate=6.019640156328054E-4]:7.322135353469E-1)[&rate=6.019640156328054E-4]:1.520612910946E-1)[&rate=6.019640156328054E-4]:3.225158444238E-2)[&rate=6.019640156328054E-4]:2.434291942076E-1,125[&rate=6.019640156328054E-4]:7.094927184106E-1)[&rate=6.019640156328054E-4]:5.625326638092E-1)[&rate=6.019640156328054E-4]:2.186629217026E-1,(((66[&rate=6.019640156328054E-4]:1.576701611564E-1,((120[&rate=6.019640156328054E-4]:1.084799814148E0,126[&rate=6.019640156328054E-4]:3.949877024632E-1)[&rate=6.019640156328054E-4]:5.72998957435E-1,(((138[&rate=6.019640156328054E-4]:2.049113169082E-1,136[&rate=6.019640156328054E-4]:7.340446759296E-2)[&rate=6.019640156328054E-4]:2.324333636678E-1,135[&rate=6.019640156328054E-4]:2.373446805759E-1)[&rate=6.019640156328054E-4]:4.894506178713E-1,119[&rate=6.019640156328054E-4]:1.074740503927E0)[&rate=6.019640156328054E-4]:6.789486786153E-1)[&rate=6.019640156328054E-4]:4.368576909432E-1)[&rate=6.019640156328054E-4]:4.082006545365E-1,(67[&rate=6.019640156328054E-4]:5.36027405487E-1,(122[&rate=6.019640156328054E-4]:1.988399959887E-1,(123[&rate=6.019640156328054E-4]:1.765029887778E-1,124[&rate=6.019640156328054E-4]:1.737707483407E-1)[&rate=6.019640156328054E-4]:2.23370072109E-2)[&rate=6.019640156328054E-4]:8.38459959839E-1)[&rate=6.019640156328054E-4]:2.98434102059E-2)[&rate=6.019640156328054E-4]:1.579468488424E-1,((38[&rate=6.019640156328054E-4]:7.346657568846E-1,(97[&rate=6.019640156328054E-4]:5.262921067648E-1,(((147[&rate=6.019640156328054E-4]:5.762131530972E-1,((96[&rate=6.019640156328054E-4]:4.141827679549E-1,99[&rate=6.019640156328054E-4]:4.497018936378E-1)[&rate=6.019640156328054E-4]:1.080810068954E-1,(98[&rate=6.019640156328054E-4]:5.329814365737E-1,((100[&rate=6.019640156328054E-4]:2.752535566432E-1,94[&rate=6.019640156328054E-4]:2.752535566432E-1)[&rate=6.019640156328054E-4]:1.211112517141E-1,95[&rate=6.019640156328054E-4]:4.810642619094E-1)[&rate=6.019640156328054E-4]:6.284613641308E-2)[&rate=6.019640156328054E-4]:2.943540462218E-3)[&rate=6.019640156328054E-4]:1.113264274272E-1)[&rate=6.019640156328054E-4]:1.263727916158E-2,40[&rate=6.019640156328054E-4]:5.314733830784E-1)[&rate=6.019640156328054E-4]:3.304016697929E-2,(((16[&rate=6.019640156328054E-4]:2.351601591378E0,(2[&rate=6.019640156328054E-4]:7.458984474034E-1,((31[&rate=6.019640156328054E-4]:5.985666368925E-1,(22[&rate=6.019640156328054E-4]:4.639748474638E-1,27[&rate=6.019640156328054E-4]:4.804132036282E-1)[&rate=6.019640156328054E-4]:7.97972688807E-2)[&rate=6.019640156328054E-4]:6.306189569941E-2,(26[&rate=6.019640156328054E-4]:5.553298332487E-1,(7[&rate=6.019640156328054E-4]:1.486385547142E-1,8[&rate=6.019640156328054E-4]:1.486385547142E-1)[&rate=6.019640156328054E-4]:2.99841963466E-1)[&rate=6.019640156328054E-4]:6.246308290486E-2)[&rate=6.019640156328054E-4]:3.116671750856E-1)[&rate=6.019640156328054E-4]:1.476936020687E0)[&rate=6.019640156328054E-4]:1.6861297741E-2,(101[&rate=6.019640156328054E-4]:8.957667009029E-1,((((((89[&rate=6.019640156328054E-4]:1.484604978506E-1,88[&rate=6.019640156328054E-4]:1.347618677136E-1)[&rate=6.019640156328054E-4]:1.206040344251E-1,(83[&rate=6.019640156328054E-4]:3.689426935652E-2,86[&rate=6.019640156328054E-4]:3.689426935652E-2)[&rate=6.019640156328054E-4]:2.184716327822E-1)[&rate=6.019640156328054E-4]:6.886958303152E-3,(((92[&rate=6.019640156328054E-4]:1.09984929936E-1,(91[&rate=6.019640156328054E-4]:3.642519438564E-2,90[&rate=6.019640156328054E-4]:3.642519438564E-2)[&rate=6.019640156328054E-4]:7.355973555037E-2)[&rate=6.019640156328054E-4]:9.892230090847E-2,(93[&rate=6.019640156328054E-4]:4.391202728503E-2,(84[&rate=6.019640156328054E-4]:2.812895236513E-2,85[&rate=6.019640156328054E-4]:2.812895236513E-2)[&rate=6.019640156328054E-4]:2.084444782882E-3)[&rate=6.019640156328054E-4]:1.649952035595E-1)[&rate=6.019640156328054E-4]:3.380748007802E-2,87[&rate=6.019640156328054E-4]:2.290160807855E-1)[&rate=6.019640156328054E-4]:3.323677965635E-2)[&rate=6.019640156328054E-4]:1.015930176816E0,(6[&rate=6.019640156328054E-4]:5.733482458988E-1,(10[&rate=6.019640156328054E-4]:3.846254912369E-1,15[&rate=6.019640156328054E-4]:4.229816556204E-1)[&rate=6.019640156328054E-4]:2.051611108262E-1)[&rate=6.019640156328054E-4]:2.171635584829E-1)[&rate=6.019640156328054E-4]:1.124531757663E-1,(18[&rate=6.019640156328054E-4]:4.922693880526E-1,3[&rate=6.019640156328054E-4]:3.77200894902E-1)[&rate=6.019640156328054E-4]:4.737092907255E-1)[&rate=6.019640156328054E-4]:4.778455837109E-1,((((140[&rate=6.019640156328054E-4]:6.184704456277E-1,11[&rate=6.019640156328054E-4]:6.376485278195E-1)[&rate=6.019640156328054E-4]:2.152630121597E-1,(23[&rate=6.019640156328054E-4]:7.371029713558E-1,(20[&rate=6.019640156328054E-4]:5.352268802003E-1,25[&rate=6.019640156328054E-4]:5.54404962392E-1)[&rate=6.019640156328054E-4]:1.936569130735E-1)[&rate=6.019640156328054E-4]:2.007400754726E-1)[&rate=6.019640156328054E-4]:2.493874922641E-1,(102[&rate=6.019640156328054E-4]:2.008092388862E-2,(24[&rate=6.019640156328054E-4]:8.920409162763E-1,((28[&rate=6.019640156328054E-4]:3.432080573053E-1,21[&rate=6.019640156328054E-4]:3.185505230589E-1)[&rate=6.019640156328054E-4]:4.850504671147E-1,1[&rate=6.019640156328054E-4]:4.195715455708E-2)[&rate=6.019640156328054E-4]:6.926184391097E-2)[&rate=6.019640156328054E-4]:2.896838432287E-1)[&rate=6.019640156328054E-4]:1.646468369724E-2)[&rate=6.019640156328054E-4]:8.865469613779E-2,((142[&rate=6.019640156328054E-4]:3.760857013896E-1,((145[&rate=6.019640156328054E-4]:4.264998094647E-2,141[&rate=6.019640156328054E-4]:3.991025491888E-2)[&rate=6.019640156328054E-4]:1.756470015942E-1,144[&rate=6.019640156328054E-4]:2.128175304858E-1)[&rate=6.019640156328054E-4]:1.577887188489E-1)[&rate=6.019640156328054E-4]:9.395447453955E-1,((((13[&rate=6.019640156328054E-4]:3.889013829428E-1,19[&rate=6.019640156328054E-4]:4.272575473265E-1)[&rate=6.019640156328054E-4]:3.229416979572E-1,(((((104[&rate=6.019640156328054E-4]:6.798109295946E-2,114[&rate=6.019640156328054E-4]:7.707120356684E-3)[&rate=6.019640156328054E-4]:1.45080216127E-1,108[&rate=6.019640156328054E-4]:2.103215830591E-1)[&rate=6.019640156328054E-4]:1.674656648547E-1,107[&rate=6.019640156328054E-4]:3.805269739412E-1)[&rate=6.019640156328054E-4]:1.888789194339E-2,109[&rate=6.019640156328054E-4]:4.185929480763E-1)[&rate=6.019640156328054E-4]:1.493176903504E-1,115[&rate=6.019640156328054E-4]:4.884585836322E-1)[&rate=6.019640156328054E-4]:1.41192716446E-1)[&rate=6.019640156328054E-4]:1.116602704311E-1,(((139[&rate=6.019640156328054E-4]:4.687818413957E-1,(111[&rate=6.019640156328054E-4]:1.724531509045E-2,106[&rate=6.019640156328054E-4]:8.069589260796E-4)[&rate=6.019640156328054E-4]:2.761940605519E-1)[&rate=6.019640156328054E-4]:2.699940891015E-1,116[&rate=6.019640156328054E-4]:4.867211359767E-1)[&rate=6.019640156328054E-4]:6.358817778045E-2,(148[&rate=6.019640156328054E-4]:3.814839821869E-1,143[&rate=6.019640156328054E-4]:3.787442561595E-1)[&rate=6.019640156328054E-4]:2.071814959539E-1)[&rate=6.019640156328054E-4]:1.910022567522E-1)[&rate=6.019640156328054E-4]:1.160634758933E-1,((110[&rate=6.019640156328054E-4]:5.439946992576E-1,(113[&rate=6.019640156328054E-4]:4.67302989479E-1,105[&rate=6.019640156328054E-4]:4.399057292052E-1)[&rate=6.019640156328054E-4]:8.21711618333E-2)[&rate=6.019640156328054E-4]:1.696350659978E-1,(((30[&rate=6.019640156328054E-4]:5.514163605743E-1,4[&rate=6.019640156328054E-4]:3.788136208483E-1)[&rate=6.019640156328054E-4]:4.494692629185E-2,112[&rate=6.019640156328054E-4]:4.812947937153E-1)[&rate=6.019640156328054E-4]:1.452875898029E-1,((17[&rate=6.019640156328054E-4]:3.280280102798E-1,14[&rate=6.019640156328054E-4]:2.896718458961E-1)[&rate=6.019640156328054E-4]:3.18460309508E-1,(9[&rate=6.019640156328054E-4]:3.202073999454E-1,117[&rate=6.019640156328054E-4]:3.311663040551E-1)[&rate=6.019640156328054E-4]:2.797055773766E-1)[&rate=6.019640156328054E-4]:1.845022811418E-2)[&rate=6.019640156328054E-4]:9.252683379185E-2)[&rate=6.019640156328054E-4]:2.204576099143E-1)[&rate=6.019640156328054E-4]:2.034608798344E-1)[&rate=6.019640156328054E-4]:5.614519940435E-2)[&rate=6.019640156328054E-4]:2.062951916421E-1)[&rate=6.019640156328054E-4]:5.697506575921E-1)[&rate=6.019640156328054E-4]:3.60367421093E-1)[&rate=6.019640156328054E-4]:2.470300163387E-1,(39[&rate=6.019640156328054E-4]:5.163571544659E-1,146[&rate=6.019640156328054E-4]:6.365757337008E-1)[&rate=6.019640156328054E-4]:1.364282487495E-2)[&rate=6.019640156328054E-4]:3.451357071686E-2)[&rate=6.019640156328054E-4]:3.281680807328E-2)[&rate=6.019640156328054E-4]:2.056414096827E-1)[&rate=6.019640156328054E-4]:4.030439696198E-1,(35[&rate=6.019640156328054E-4]:1.553873415206E-2,((36[&rate=6.019640156328054E-4]:4.573548386077E-2,(127[&rate=6.019640156328054E-4]:2.477940172312E0,121[&rate=6.019640156328054E-4]:2.036844281902E0)[&rate=6.019640156328054E-4]:8.834325675373E-2)[&rate=6.019640156328054E-4]:1.576202514172E-2,((((69[&rate=6.019640156328054E-4]:7.074427230018E-1,((((131[&rate=6.019640156328054E-4]:9.275249854555E-2,130[&rate=6.019640156328054E-4]:9.001277251819E-2)[&rate=6.019640156328054E-4]:5.812297744735E-2,132[&rate=6.019640156328054E-4]:1.508754759929E-1)[&rate=6.019640156328054E-4]:1.872009598567E-2,129[&rate=6.019640156328054E-4]:1.668558459512E-1)[&rate=6.019640156328054E-4]:3.754836247224E-1,118[&rate=6.019640156328054E-4]:6.793257720436E-1)[&rate=6.019640156328054E-4]:1.71580468486E-2)[&rate=6.019640156328054E-4]:6.485442197654E-1,((65[&rate=6.019640156328054E-4]:2.335538503262E-1,(60[&rate=6.019640156328054E-4]:6.713937583582E-2,(62[&rate=6.019640156328054E-4]:2.553110016299E-1,64[&rate=6.019640156328054E-4]:2.142151112188E-1)[&rate=6.019640156328054E-4]:3.6091961237E-3)[&rate=6.019640156328054E-4]:1.664144744904E-1)[&rate=6.019640156328054E-4]:1.675177952184E-1,(61[&rate=6.019640156328054E-4]:8.984283967581E-2,63[&rate=6.019640156328054E-4]:4.874694926477E-2)[&rate=6.019640156328054E-4]:5.030096277865E-1)[&rate=6.019640156328054E-4]:7.521755711953E-1)[&rate=6.019640156328054E-4]:2.389957620858E-2,128[&rate=6.019640156328054E-4]:1.229201587469E0)[&rate=6.019640156328054E-4]:1.931306869529E-1,(((50[&rate=6.019640156328054E-4]:4.046209312038E-1,49[&rate=6.019640156328054E-4]:4.046209312038E-1)[&rate=6.019640156328054E-4]:7.297374481605E-2,(((46[&rate=6.019640156328054E-4]:4.160553378733E-1,(41[&rate=6.019640156328054E-4]:3.302413559903E-1,(48[&rate=6.019640156328054E-4]:3.496099455533E-1,42[&rate=6.019640156328054E-4]:3.11358579433E-1)[&rate=6.019640156328054E-4]:2.434725743149E-2)[&rate=6.019640156328054E-4]:3.116917314001E-2)[&rate=6.019640156328054E-4]:2.868573923563E-2,43[&rate=6.019640156328054E-4]:4.447410771089E-1)[&rate=6.019640156328054E-4]:6.275973396853E-2,(51[&rate=6.019640156328054E-4]:2.489102485198E-1,(47[&rate=6.019640156328054E-4]:2.70959886966E-1,44[&rate=6.019640156328054E-4]:2.654954060917E-1)[&rate=6.019640156328054E-4]:5.272765925277E-3)[&rate=6.019640156328054E-4]:2.312681581861E-1)[&rate=6.019640156328054E-4]:2.880750188181E-3)[&rate=6.019640156328054E-4]:6.122110452144E-2,45[&rate=6.019640156328054E-4]:5.634059444757E-1)[&rate=6.019640156328054E-4]:8.553011765478E-2)[&rate=6.019640156328054E-4]:1.213570154027E-1)[&rate=6.019640156328054E-4]:6.165676153262E-4)[&rate=6.019640156328054E-4]:5.198055458368E-1)[&rate=6.019640156328054E-4]:1.884733845464E-1)[&rate=6.019640156328054E-4]:5.248333494805E-2)[&rate=6.019640156328054E-4]:9.370484680168E-2)[&rate=6.019640156328054E-4]:5.816939385544E-2,32[&rate=6.019640156328054E-4]:4.324373329131E-2)[&rate=6.019640156328054E-4]:4.922431575718E-1);
tree STATE_84530000 [&joint=-20955.87051649252,lnP=-20955.87051649252] = [&R] (32[&rate=6.101305226658416E-4]:1.620454651628E-2,(33[&rate=6.101305226658416E-4]:9.100664312346E-3,(34[&rate=6.101305226658416E-4]:1.469167013524E-2,(((((57[&rate=6.101305226658416E-4]:4.374811865249E-1,(((54[&rate=6.101305226658416E-4]:4.094288285836E-3,37[&rate=6.101305226658416E-4]:8.059702052628E-2)[&rate=6.101305226658416E-4]:1.711240047601E-1,(59[&rate=6.101305226658416E-4]:1.87208032743E-1,58[&rate=6.101305226658416E-4]:2.063337158031E-1)[&rate=6.101305226658416E-4]:2.626162642312E-2)[&rate=6.101305226658416E-4]:1.391525638112E-1,(55[&rate=6.101305226658416E-4]:2.439755358699E-1,56[&rate=6.101305226658416E-4]:2.439755358699E-1)[&rate=6.101305226658416E-4]:1.004499657958E-1)[&rate=6.101305226658416E-4]:8.212672311045E-2)[&rate=6.101305226658416E-4]:1.836912554883E-1,68[&rate=6.101305226658416E-4]:5.692598737072E-1)[&rate=6.101305226658416E-4]:6.458007172241E-1,((52[&rate=6.101305226658416E-4]:6.943436521672E-1,((53[&rate=6.101305226658416E-4]:5.956864062221E-1,(133[&rate=6.101305226658416E-4]:4.301870015985E-1,(137[&rate=6.101305226658416E-4]:4.510925342022E-1,134[&rate=6.101305226658416E-4]:3.7985965749E-1)[&rate=6.101305226658416E-4]:2.019035780737E-2)[&rate=6.101305226658416E-4]:9.475789015917E-1)[&rate=6.101305226658416E-4]:8.484551972633E-2,(((((74[&rate=6.101305226658416E-4]:4.07605241492E-1,70[&rate=6.101305226658416E-4]:3.692490771085E-1)[&rate=6.101305226658416E-4]:2.941076911552E-3,76[&rate=6.101305226658416E-4]:4.105463184035E-1)[&rate=6.101305226658416E-4]:1.768134378507E-1,75[&rate=6.101305226658416E-4]:5.873597562542E-1)[&rate=6.101305226658416E-4]:1.5130167415E-1,(((80[&rate=6.101305226658416E-4]:1.017129318902E-1,81[&rate=6.101305226658416E-4]:1.017129318902E-1)[&rate=6.101305226658416E-4]:4.967743040868E-1,((79[&rate=6.101305226658416E-4]:2.098483199703E-1,((78[&rate=6.101305226658416E-4]:2.961995088947E-2,72[&rate=6.101305226658416E-4]:7.702142670157E-3)[&rate=6.101305226658416E-4]:1.378303954546E-1,(71[&rate=6.101305226658416E-4]:1.206333155927E-1,82[&rate=6.101305226658416E-4]:1.562497539488E-1)[&rate=6.101305226658416E-4]:1.941977047734E-2)[&rate=6.101305226658416E-4]:4.239797362625E-2)[&rate=6.101305226658416E-4]:2.505413655535E-1,73[&rate=6.101305226658416E-4]:5.014855759347E-1)[&rate=6.101305226658416E-4]:1.463167285354E-1)[&rate=6.101305226658416E-4]:3.414441645901E-4,77[&rate=6.101305226658416E-4]:6.426642965799E-1)[&rate=6.101305226658416E-4]:9.051768176956E-2)[&rate=6.101305226658416E-4]:4.452900247931E-1,(103[&rate=6.101305226658416E-4]:7.158657641785E-1,((12[&rate=6.101305226658416E-4]:1.879819359006E-1,5[&rate=6.101305226658416E-4]:1.496257715172E-1)[&rate=6.101305226658416E-4]:1.608863293664E-1,29[&rate=6.101305226658416E-4]:4.557175803356E-1)[&rate=6.101305226658416E-4]:4.930248961717E-1)[&rate=6.101305226658416E-4]:1.394113088279E0)[&rate=6.101305226658416E-4]:2.430435293632E-1)[&rate=6.101305226658416E-4]:5.615004907428E-3)[&rate=6.101305226658416E-4]:3.805433013912E-1,125[&rate=6.101305226658416E-4]:8.563077185858E-1)[&rate=6.101305226658416E-4]:5.254195390123E-1)[&rate=6.101305226658416E-4]:9.833717492092E-2,((66[&rate=6.101305226658416E-4]:5.221743261858E-1,(67[&rate=6.101305226658416E-4]:4.013522692826E-1,((123[&rate=6.101305226658416E-4]:6.083024281446E-2,124[&rate=6.101305226658416E-4]:5.809800237733E-2)[&rate=6.101305226658416E-4]:2.911440037633E-1,122[&rate=6.101305226658416E-4]:3.519742465777E-1)[&rate=6.101305226658416E-4]:5.506505730455E-1)[&rate=6.101305226658416E-4]:1.208220569032E-1)[&rate=6.101305226658416E-4]:7.402356531113E-3,(((120[&rate=6.101305226658416E-4]:6.932389960557E-1,((138[&rate=6.101305226658416E-4]:1.582825910805E-1,136[&rate=6.101305226658416E-4]:2.677574176532E-2)[&rate=6.101305226658416E-4]:2.848130673774E-1,135[&rate=6.101305226658416E-4]:2.430956584578E-1)[&rate=6.101305226658416E-4]:1.980885430773E-1)[&rate=6.101305226658416E-4]:1.380843857104E-2,119[&rate=6.101305226658416E-4]:8.029378455856E-1)[&rate=6.101305226658416E-4]:9.138599288595E-1,126[&rate=6.101305226658416E-4]:9.310952518013E-1)[&rate=6.101305226658416E-4]:8.456556206007E-1)[&rate=6.101305226658416E-4]:2.36100445363E-1)[&rate=6.101305226658416E-4]:8.416343233724E-2,((38[&rate=6.101305226658416E-4]:6.555344781483E-1,((((100[&rate=6.101305226658416E-4]:2.240302390939E-1,94[&rate=6.101305226658416E-4]:2.240302390939E-1)[&rate=6.101305226658416E-4]:4.86131905943E-2,95[&rate=6.101305226658416E-4]:3.573428832402E-1)[&rate=6.101305226658416E-4]:2.251242501482E-1,(97[&rate=6.101305226658416E-4]:3.29199769366E-1,((96[&rate=6.101305226658416E-4]:4.023708835647E-1,99[&rate=6.101305226658416E-4]:4.378900092476E-1)[&rate=6.101305226658416E-4]:1.080342547445E-1,98[&rate=6.101305226658416E-4]:5.240663404948E-1)[&rate=6.101305226658416E-4]:4.586980783692E-3)[&rate=6.101305226658416E-4]:4.288485036122E-2)[&rate=6.101305226658416E-4]:9.721466544423E-2,(40[&rate=6.101305226658416E-4]:5.3076825956E-1,(((146[&rate=6.101305226658416E-4]:5.511005650847E-1,(101[&rate=6.101305226658416E-4]:5.616800613746E-1,(((((10[&rate=6.101305226658416E-4]:3.83170077151E-1,15[&rate=6.101305226658416E-4]:4.215262415345E-1)[&rate=6.101305226658416E-4]:2.565588415768E-1,6[&rate=6.101305226658416E-4]:6.232905625635E-1)[&rate=6.101305226658416E-4]:1.728216126746E-1,(((89[&rate=6.101305226658416E-4]:4.084173994803E-2,88[&rate=6.101305226658416E-4]:2.714310981101E-2)[&rate=6.101305226658416E-4]:1.614431662194E-1,(83[&rate=6.101305226658416E-4]:7.192415919496E-2,86[&rate=6.101305226658416E-4]:7.192415919496E-2)[&rate=6.101305226658416E-4]:1.166621168354E-1)[&rate=6.101305226658416E-4]:1.621483307309E-1,((92[&rate=6.101305226658416E-4]:4.75827656078E-2,(91[&rate=6.101305226658416E-4]:3.123547317865E-2,90[&rate=6.101305226658416E-4]:3.123547317865E-2)[&rate=6.101305226658416E-4]:1.634729242916E-2)[&rate=6.101305226658416E-4]:1.966274598211E-1,(87[&rate=6.101305226658416E-4]:1.916404708666E-1,(84[&rate=6.101305226658416E-4]:1.130218363818E-1,(93[&rate=6.101305226658416E-4]:6.478515211246E-2,85[&rate=6.101305226658416E-4]:5.108652197545E-2)[&rate=6.101305226658416E-4]:6.193531440638E-2)[&rate=6.101305226658416E-4]:7.861863448476E-2)[&rate=6.101305226658416E-4]:3.88711244253E-2)[&rate=6.101305226658416E-4]:1.202230114694E-1)[&rate=6.101305226658416E-4]:9.330488013535E-1)[&rate=6.101305226658416E-4]:6.076770801624E-2,(18[&rate=6.101305226658416E-4]:5.49698897018E-1,3[&rate=6.101305226658416E-4]:4.346304038674E-1)[&rate=6.101305226658416E-4]:3.701946848665E-1)[&rate=6.101305226658416E-4]:5.029972694367E-1,(((102[&rate=6.101305226658416E-4]:8.468876943526E-2,(((140[&rate=6.101305226658416E-4]:5.964985307552E-1,11[&rate=6.101305226658416E-4]:6.156766129469E-1)[&rate=6.101305226658416E-4]:8.547401874315E-2,(23[&rate=6.101305226658416E-4]:3.554054451384E-1,(20[&rate=6.101305226658416E-4]:2.553159691526E-1,25[&rate=6.101305226658416E-4]:2.744940513443E-1)[&rate=6.101305226658416E-4]:9.187029790373E-2)[&rate=6.101305226658416E-4]:4.306766934009E-1)[&rate=6.101305226658416E-4]:3.192345148044E-1,(24[&rate=6.101305226658416E-4]:9.644262458246E-1,((28[&rate=6.101305226658416E-4]:7.627906481389E-1,21[&rate=6.101305226658416E-4]:7.381331138924E-1)[&rate=6.101305226658416E-4]:8.852074388305E-2,1[&rate=6.101305226658416E-4]:6.501002215896E-2)[&rate=6.101305226658416E-4]:1.185943058574E-1)[&rate=6.101305226658416E-4]:1.518493116288E-1)[&rate=6.101305226658416E-4]:1.300570475982E-1)[&rate=6.101305226658416E-4]:9.410417759727E-2,((((13[&rate=6.101305226658416E-4]:4.018128442665E-1,19[&rate=6.101305226658416E-4]:4.401690086502E-1)[&rate=6.101305226658416E-4]:3.891033589083E-1,(115[&rate=6.101305226658416E-4]:6.724768887835E-1,(((104[&rate=6.101305226658416E-4]:1.252986667626E-1,114[&rate=6.101305226658416E-4]:6.502469415982E-2)[&rate=6.101305226658416E-4]:1.030216870831E-1,(108[&rate=6.101305226658416E-4]:1.956471509489E-1,107[&rate=6.101305226658416E-4]:1.983868769763E-1)[&rate=6.101305226658416E-4]:2.993347686939E-2)[&rate=6.101305226658416E-4]:1.205404671312E-1,109[&rate=6.101305226658416E-4]:3.680389031686E-1)[&rate=6.101305226658416E-4]:3.838900404094E-1)[&rate=6.101305226658416E-4]:3.624753356952E-2)[&rate=6.101305226658416E-4]:3.915071152303E-2,(116[&rate=6.101305226658416E-4]:4.295164810346E-1,((148[&rate=6.101305226658416E-4]:2.215696293767E-1,143[&rate=6.101305226658416E-4]:2.188299033494E-1)[&rate=6.101305226658416E-4]:1.180565240939E-1,(139[&rate=6.101305226658416E-4]:4.56268388884E-1,(111[&rate=6.101305226658416E-4]:2.398635796794E-1,106[&rate=6.101305226658416E-4]:2.23425223515E-1)[&rate=6.101305226658416E-4]:4.106234345124E-2)[&rate=6.101305226658416E-4]:9.705639472341E-2)[&rate=6.101305226658416E-4]:1.282464919477E-1)[&rate=6.101305226658416E-4]:3.183586528414E-1)[&rate=6.101305226658416E-4]:1.417638519448E-1,(((113[&rate=6.101305226658416E-4]:4.676429664669E-1,(117[&rate=6.101305226658416E-4]:3.758492886725E-1,(30[&rate=6.101305226658416E-4]:2.614459968171E-1,4[&rate=6.101305226658416E-4]:8.884325709106E-2)[&rate=6.101305226658416E-4]:2.267320589787E-1)[&rate=6.101305226658416E-4]:9.453340382201E-2)[&rate=6.101305226658416E-4]:6.934154710387E-2,((9[&rate=6.101305226658416E-4]:4.020867348983E-1,112[&rate=6.101305226658416E-4]:4.103059129804E-1)[&rate=6.101305226658416E-4]:5.126104864906E-2,(17[&rate=6.101305226658416E-4]:2.676239416628E-1,14[&rate=6.101305226658416E-4]:2.292677772791E-1)[&rate=6.101305226658416E-4]:2.322991843503E-1)[&rate=6.101305226658416E-4]:7.541755194137E-2)[&rate=6.101305226658416E-4]:2.174452963547E-1,(105[&rate=6.101305226658416E-4]:4.227386801569E-1,110[&rate=6.101305226658416E-4]:4.44656488376E-1)[&rate=6.101305226658416E-4]:3.042938694948E-1)[&rate=6.101305226658416E-4]:2.174009567172E-1)[&rate=6.101305226658416E-4]:2.809347831294E-1)[&rate=6.101305226658416E-4]:6.177144431514E-2,(142[&rate=6.101305226658416E-4]:6.048137367901E-1,(145[&rate=6.101305226658416E-4]:2.966159123216E-1,(144[&rate=6.101305226658416E-4]:2.864330343893E-1,141[&rate=6.101305226658416E-4]:2.891727604166E-1)[&rate=6.101305226658416E-4]:4.703425877407E-3)[&rate=6.101305226658416E-4]:3.081978244685E-1)[&rate=6.101305226658416E-4]:8.823259970233E-1)[&rate=6.101305226658416E-4]:6.999769285025E-2)[&rate=6.101305226658416E-4]:2.565974292317E-1)[&rate=6.101305226658416E-4]:8.423660834689E-1)[&rate=6.101305226658416E-4]:4.269906434215E-2,147[&rate=6.101305226658416E-4]:5.309580993723E-1)[&rate=6.101305226658416E-4]:8.454288666463E-3,(39[&rate=6.101305226658416E-4]:3.913136275582E-1,(16[&rate=6.101305226658416E-4]:1.834074741543E0,(2[&rate=6.101305226658416E-4]:6.14134438627E-1,(((22[&rate=6.101305226658416E-4]:2.215531412673E-1,27[&rate=6.101305226658416E-4]:2.379914974317E-1)[&rate=6.101305226658416E-4]:1.353193083817E-1,31[&rate=6.101305226658416E-4]:4.116669701971E-1)[&rate=6.101305226658416E-4]:3.02707841315E-1,(26[&rate=6.101305226658416E-4]:5.697823148339E-1,(7[&rate=6.101305226658416E-4]:8.871143582251E-2,8[&rate=6.101305226658416E-4]:8.871143582251E-2)[&rate=6.101305226658416E-4]:3.742215639429E-1)[&rate=6.101305226658416E-4]:1.007568802397E-1)[&rate=6.101305226658416E-4]:1.271568873891E-1)[&rate=6.101305226658416E-4]:1.091173179628E0)[&rate=6.101305226658416E-4]:6.427318121326E-1)[&rate=6.101305226658416E-4]:9.072171130019E-2)[&rate=6.101305226658416E-4]:4.873292070164E-2)[&rate=6.101305226658416E-4]:9.569276977641E-3)[&rate=6.101305226658416E-4]:1.835029525397E-1)[&rate=6.101305226658416E-4]:6.754114062838E-1,(((36[&rate=6.101305226658416E-4]:5.794828233382E-2,(((((118[&rate=6.101305226658416E-4]:6.293016798745E-1,(69[&rate=6.101305226658416E-4]:6.13168123722E-1,((132[&rate=6.101305226658416E-4]:1.147930184405E-1,129[&rate=6.101305226658416E-4]:1.120532924132E-1)[&rate=6.101305226658416E-4]:8.987824992563E-2,(131[&rate=6.101305226658416E-4]:2.300870393441E-2,130[&rate=6.101305226658416E-4]:2.026897790706E-2)[&rate=6.101305226658416E-4]:1.816625644317E-1)[&rate=6.101305226658416E-4]:2.632913759037E-1)[&rate=6.101305226658416E-4]:2.709246026217E-2)[&rate=6.101305226658416E-4]:7.195576713585E-1,127[&rate=6.101305226658416E-4]:2.247489488219E0)[&rate=6.101305226658416E-4]:2.125385760877E-2,((((60[&rate=6.101305226658416E-4]:2.69926357085E-3,64[&rate=6.101305226658416E-4]:1.533841950776E-1)[&rate=6.101305226658416E-4]:1.479327216033E-1,62[&rate=6.101305226658416E-4]:3.424128070919E-1)[&rate=6.101305226658416E-4]:2.474467430395E-2,65[&rate=6.101305226658416E-4]:1.753766594781E-1)[&rate=6.101305226658416E-4]:2.827633582218E-1,(61[&rate=6.101305226658416E-4]:9.913524254647E-2,63[&rate=6.101305226658416E-4]:5.803935213542E-2)[&rate=6.101305226658416E-4]:5.507855970712E-1)[&rate=6.101305226658416E-4]:7.201923692242E-1)[&rate=6.101305226658416E-4]:5.607481691782E-3,128[&rate=6.101305226658416E-4]:1.235994663136E0)[&rate=6.101305226658416E-4]:1.869846941689E-1,((47[&rate=6.101305226658416E-4]:4.456133012942E-1,45[&rate=6.101305226658416E-4]:4.374165799828E-1)[&rate=6.101305226658416E-4]:9.701842014475E-2,(((43[&rate=6.101305226658416E-4]:3.691358299949E-1,(46[&rate=6.101305226658416E-4]:3.680476444172E-1,(48[&rate=6.101305226658416E-4]:3.341323881015E-1,(41[&rate=6.101305226658416E-4]:2.546697927665E-1,42[&rate=6.101305226658416E-4]:2.601342736407E-1)[&rate=6.101305226658416E-4]:3.574674834055E-2)[&rate=6.101305226658416E-4]:2.298629456719E-2)[&rate=6.101305226658416E-4]:1.088185577697E-3)[&rate=6.101305226658416E-4]:2.891235426801E-2,(50[&rate=6.101305226658416E-4]:2.333920247178E-1,49[&rate=6.101305226658416E-4]:2.333920247178E-1)[&rate=6.101305226658416E-4]:1.318692742993E-1)[&rate=6.101305226658416E-4]:6.954291111105E-2,(44[&rate=6.101305226658416E-4]:2.640447028156E-1,51[&rate=6.101305226658416E-4]:2.421867793184E-1)[&rate=6.101305226658416E-4]:1.980819116841E-1)[&rate=6.101305226658416E-4]:7.504062606501E-2)[&rate=6.101305226658416E-4]:1.151481448864E-1)[&rate=6.101305226658416E-4]:1.171607058505E-1)[&rate=6.101305226658416E-4]:4.186422238271E-3,121[&rate=6.101305226658416E-4]:2.141586759367E0)[&rate=6.101305226658416E-4]:5.047436232396E-2,35[&rate=6.101305226658416E-4]:6.60337244303E-2)[&rate=6.101305226658416E-4]:6.625467134863E-1)[&rate=6.101305226658416E-4]:1.212601225006E-1)[&rate=6.101305226658416E-4]:2.786480834812E-2)[&rate=6.101305226658416E-4]:1.084735034148E-2)[&rate=6.101305226658416E-4]:1.258333425865E-2);
tree STATE_84540000 [&joint=-20970.977937583728,lnP=-20970.977937583728] = [&R] ((((120[&rate=5.620133900830635E-4]:1.268593942491E0,(119[&rate=5.620133900830635E-4]:1.321349307902E0,(126[&rate=5.620133900830635E-4]:3.802778293099E-1,((138[&rate=5.620133900830635E-4]:3.713242087525E-1,136[&rate=5.620133900830635E-4]:2.398173594373E-1)[&rate=5.620133900830635E-4]:2.733191894535E-1,135[&rate=5.620133900830635E-4]:4.44643398206E-1)[&rate=5.620133900830635E-4]:3.733917482683E-1)[&rate=5.620133900830635E-4]:1.553689559487E-1)[&rate=5.620133900830635E-4]:4.313504554729E-2)[&rate=5.620133900830635E-4]:9.742201393646E-1,(67[&rate=5.620133900830635E-4]:2.292124922044E-1,((123[&rate=5.620133900830635E-4]:1.170277930137E-1,124[&rate=5.620133900830635E-4]:1.142955525765E-1)[&rate=5.620133900830635E-4]:2.135427065635E-1,122[&rate=5.620133900830635E-4]:3.305704995772E-1)[&rate=5.620133900830635E-4]:3.999145429679E-1)[&rate=5.620133900830635E-4]:7.661528828109E-2)[&rate=5.620133900830635E-4]:1.188061002708E-2,66[&rate=5.620133900830635E-4]:3.177083905126E-1)[&rate=5.620133900830635E-4]:6.113879990801E-1,((34[&rate=5.620133900830635E-4]:2.933780580511E-2,(33[&rate=5.620133900830635E-4]:1.067908138597E-2,32[&rate=5.620133900830635E-4]:5.199629331258E-3)[&rate=5.620133900830635E-4]:2.220368254768E-3)[&rate=5.620133900830635E-4]:4.471546791569E-3,((((57[&rate=5.620133900830635E-4]:2.902296884024E-1,((58[&rate=5.620133900830635E-4]:9.811141288481E-2,37[&rate=5.620133900830635E-4]:1.172370959449E-1)[&rate=5.620133900830635E-4]:1.961405662706E-1,((55[&rate=5.620133900830635E-4]:1.708716977951E-1,56[&rate=5.620133900830635E-4]:1.708716977951E-1)[&rate=5.620133900830635E-4]:5.005700784982E-2,(54[&rate=5.620133900830635E-4]:4.904848662744E-2,59[&rate=5.620133900830635E-4]:8.729985274767E-2)[&rate=5.620133900830635E-4]:1.418255742088E-1)[&rate=5.620133900830635E-4]:4.600086913883E-2)[&rate=5.620133900830635E-4]:1.237115186994E-2)[&rate=5.620133900830635E-4]:1.87452411114E-1,68[&rate=5.620133900830635E-4]:4.257695312103E-1)[&rate=5.620133900830635E-4]:7.442550294817E-1,(((((((70[&rate=5.620133900830635E-4]:4.044744025866E-1,74[&rate=5.620133900830635E-4]:4.428305669701E-1)[&rate=5.620133900830635E-4]:2.872742659224E-2,76[&rate=5.620133900830635E-4]:4.715579935623E-1)[&rate=5.620133900830635E-4]:2.626244423129E-2,75[&rate=5.620133900830635E-4]:4.978204377936E-1)[&rate=5.620133900830635E-4]:2.975983899404E-1,((((79[&rate=5.620133900830635E-4]:1.687403477E-1,(78[&rate=5.620133900830635E-4]:4.48623073272E-2,72[&rate=5.620133900830635E-4]:2.294449910788E-2)[&rate=5.620133900830635E-4]:1.238780403728E-1)[&rate=5.620133900830635E-4]:9.315259215902E-2,82[&rate=5.620133900830635E-4]:2.701121179411E-1)[&rate=5.620133900830635E-4]:1.152225648935E-1,(73[&rate=5.620133900830635E-4]:3.643098830285E-1,77[&rate=5.620133900830635E-4]:3.588304309737E-1)[&rate=5.620133900830635E-4]:5.390151213482E-2)[&rate=5.620133900830635E-4]:4.760845768618E-3,((80[&rate=5.620133900830635E-4]:1.072303354414E-1,81[&rate=5.620133900830635E-4]:1.072303354414E-1)[&rate=5.620133900830635E-4]:1.949444284954E-1,71[&rate=5.620133900830635E-4]:2.829966817451E-1)[&rate=5.620133900830635E-4]:7.148240850199E-2)[&rate=5.620133900830635E-4]:3.724465868021E-1)[&rate=5.620133900830635E-4]:6.805825903541E-1,(((103[&rate=5.620133900830635E-4]:7.370454065723E-1,((12[&rate=5.620133900830635E-4]:3.804043905356E-1,5[&rate=5.620133900830635E-4]:3.420482261521E-1)[&rate=5.620133900830635E-4]:1.338126166833E-1,29[&rate=5.620133900830635E-4]:6.210663222874E-1)[&rate=5.620133900830635E-4]:3.488557966136E-1)[&rate=5.620133900830635E-4]:1.545286968212E0,((134[&rate=5.620133900830635E-4]:3.702383700191E-1,137[&rate=5.620133900830635E-4]:4.414712467313E-1)[&rate=5.620133900830635E-4]:4.319462773219E-1,133[&rate=5.620133900830635E-4]:8.323216336421E-1)[&rate=5.620133900830635E-4]:5.59599782238E-1)[&rate=5.620133900830635E-4]:1.303405138726E-3,52[&rate=5.620133900830635E-4]:6.19342045362E-1)[&rate=5.620133900830635E-4]:1.183930354253E-1)[&rate=5.620133900830635E-4]:5.069381941151E-2,53[&rate=5.620133900830635E-4]:7.802321788875E-1)[&rate=5.620133900830635E-4]:7.196757855526E-1,125[&rate=5.620133900830635E-4]:1.289525450779E0)[&rate=5.620133900830635E-4]:4.716577657981E-2)[&rate=5.620133900830635E-4]:2.127791755251E-1,((38[&rate=5.620133900830635E-4]:5.566071345729E-1,(((((96[&rate=5.620133900830635E-4]:4.647532358913E-1,99[&rate=5.620133900830635E-4]:5.002723615742E-1)[&rate=5.620133900830635E-4]:3.21247812319E-2,(((100[&rate=5.620133900830635E-4]:1.831143894914E-1,94[&rate=5.620133900830635E-4]:1.831143894914E-1)[&rate=5.620133900830635E-4]:6.622439033562E-2,95[&rate=5.620133900830635E-4]:3.34038233379E-1)[&rate=5.620133900830635E-4]:1.629705921197E-1,98[&rate=5.620133900830635E-4]:4.8607986375E-1)[&rate=5.620133900830635E-4]:2.445935555882E-2)[&rate=5.620133900830635E-4]:1.254476438796E-2,146[&rate=5.620133900830635E-4]:5.148872623854E-1)[&rate=5.620133900830635E-4]:4.250614364642E-2,40[&rate=5.620133900830635E-4]:4.371748267969E-1)[&rate=5.620133900830635E-4]:4.060732037918E-4,(97[&rate=5.620133900830635E-4]:3.269477541185E-1,(147[&rate=5.620133900830635E-4]:4.322075041811E-1,(16[&rate=5.620133900830635E-4]:2.391826218045E0,(39[&rate=5.620133900830635E-4]:2.693165766584E-1,((((2[&rate=5.620133900830635E-4]:2.41523762437E-1,31[&rate=5.620133900830635E-4]:4.689210227111E-1)[&rate=5.620133900830635E-4]:4.611819631244E-1,(26[&rate=5.620133900830635E-4]:5.916178853052E-1,(7[&rate=5.620133900830635E-4]:3.511255749767E-1,8[&rate=5.620133900830635E-4]:3.511255749767E-1)[&rate=5.620133900830635E-4]:1.336429952599E-1)[&rate=5.620133900830635E-4]:2.946494840919E-1)[&rate=5.620133900830635E-4]:3.536420625492E-1,(22[&rate=5.620133900830635E-4]:3.624719018145E-1,27[&rate=5.620133900830635E-4]:3.789102579789E-1)[&rate=5.620133900830635E-4]:8.664786260221E-1)[&rate=5.620133900830635E-4]:1.08937295253E0,(101[&rate=5.620133900830635E-4]:7.544514171636E-1,(((18[&rate=5.620133900830635E-4]:8.426055206366E-1,6[&rate=5.620133900830635E-4]:7.795918220065E-1)[&rate=5.620133900830635E-4]:6.012463757422E-2,(10[&rate=5.620133900830635E-4]:3.745793834923E-1,15[&rate=5.620133900830635E-4]:4.129355478757E-1)[&rate=5.620133900830635E-4]:4.815754322528E-1)[&rate=5.620133900830635E-4]:6.037248406772E-1,((((((24[&rate=5.620133900830635E-4]:9.61237322997E-1,((21[&rate=5.620133900830635E-4]:8.662608891424E-1,28[&rate=5.620133900830635E-4]:8.909184233888E-1)[&rate=5.620133900830635E-4]:1.361411902019E-2,1[&rate=5.620133900830635E-4]:1.182311725461E-1)[&rate=5.620133900830635E-4]:6.21842326427E-2)[&rate=5.620133900830635E-4]:1.871692153621E-1,((140[&rate=5.620133900830635E-4]:3.421028370085E-1,11[&rate=5.620133900830635E-4]:3.612809192002E-1)[&rate=5.620133900830635E-4]:4.023565647613E-1,(25[&rate=5.620133900830635E-4]:5.150733113639E-1,(20[&rate=5.620133900830635E-4]:4.485944462977E-1,23[&rate=5.620133900830635E-4]:4.568136243798E-1)[&rate=5.620133900830635E-4]:4.730078287452E-2)[&rate=5.620133900830635E-4]:3.444545835564E-1)[&rate=5.620133900830635E-4]:2.888786434387E-1)[&rate=5.620133900830635E-4]:1.385213449727E-2,102[&rate=5.620133900830635E-4]:6.148372399684E-4)[&rate=5.620133900830635E-4]:5.2481013972E-2,(142[&rate=5.620133900830635E-4]:5.100013886598E-1,((145[&rate=5.620133900830635E-4]:1.019804249567E-1,141[&rate=5.620133900830635E-4]:9.924069892914E-2)[&rate=5.620133900830635E-4]:1.412718164191E-1,144[&rate=5.620133900830635E-4]:2.377727893209E-1)[&rate=5.620133900830635E-4]:2.66749147284E-1)[&rate=5.620133900830635E-4]:7.89669805018E-1)[&rate=5.620133900830635E-4]:7.671914443523E-2,((116[&rate=5.620133900830635E-4]:8.152198282027E-1,(((115[&rate=5.620133900830635E-4]:4.335462685906E-1,(13[&rate=5.620133900830635E-4]:3.684255353456E-1,19[&rate=5.620133900830635E-4]:4.067816997292E-1)[&rate=5.620133900830635E-4]:1.473125140669E-1)[&rate=5.620133900830635E-4]:2.730598474585E-1,((107[&rate=5.620133900830635E-4]:4.013729446694E-1,((104[&rate=5.620133900830635E-4]:7.917304715804E-2,114[&rate=5.620133900830635E-4]:1.889907455527E-2)[&rate=5.620133900830635E-4]:2.091840597563E-1,108[&rate=5.620133900830635E-4]:2.85617380887E-1)[&rate=5.620133900830635E-4]:1.13015837755E-1)[&rate=5.620133900830635E-4]:7.792049006683E-3,109[&rate=5.620133900830635E-4]:4.283430758678E-1)[&rate=5.620133900830635E-4]:3.577150949759E-1)[&rate=5.620133900830635E-4]:3.57754078995E-2,((106[&rate=5.620133900830635E-4]:2.952155610651E-1,(111[&rate=5.620133900830635E-4]:2.786241312918E-1,139[&rate=5.620133900830635E-4]:4.539665970452E-1)[&rate=5.620133900830635E-4]:3.302978593765E-2)[&rate=5.620133900830635E-4]:4.772218254958E-1,(148[&rate=5.620133900830635E-4]:3.130918957736E-1,143[&rate=5.620133900830635E-4]:3.103521697463E-1)[&rate=5.620133900830635E-4]:4.374276825682E-1)[&rate=5.620133900830635E-4]:3.021810999049E-2)[&rate=5.620133900830635E-4]:7.283830425399E-2)[&rate=5.620133900830635E-4]:1.44407550211E-1,(((117[&rate=5.620133900830635E-4]:4.213547202072E-1,105[&rate=5.620133900830635E-4]:3.912177339058E-1)[&rate=5.620133900830635E-4]:2.101671702284E-1,110[&rate=5.620133900830635E-4]:6.233027123532E-1)[&rate=5.620133900830635E-4]:1.879334984538E-1,((17[&rate=5.620133900830635E-4]:4.576485258775E-1,14[&rate=5.620133900830635E-4]:4.192923614938E-1)[&rate=5.620133900830635E-4]:3.778468769012E-1,((30[&rate=5.620133900830635E-4]:5.061175191644E-1,4[&rate=5.620133900830635E-4]:3.335147794384E-1)[&rate=5.620133900830635E-4]:3.331834892237E-1,(9[&rate=5.620133900830635E-4]:6.149234260645E-1,(112[&rate=5.620133900830635E-4]:5.740624232109E-1,113[&rate=5.620133900830635E-4]:5.740624232109E-1)[&rate=5.620133900830635E-4]:4.908018093569E-2)[&rate=5.620133900830635E-4]:1.010899110908E-1)[&rate=5.620133900830635E-4]:7.290672315762E-2)[&rate=5.620133900830635E-4]:1.957642446672E-2)[&rate=5.620133900830635E-4]:2.251034963738E-1)[&rate=5.620133900830635E-4]:1.619684391513E-1)[&rate=5.620133900830635E-4]:1.935696447372E-1,((((89[&rate=5.620133900830635E-4]:8.534052187599E-2,88[&rate=5.620133900830635E-4]:7.164189173897E-2)[&rate=5.620133900830635E-4]:1.198310911016E-1,(83[&rate=5.620133900830635E-4]:3.610507052202E-2,86[&rate=5.620133900830635E-4]:3.610507052202E-2)[&rate=5.620133900830635E-4]:1.553679123185E-1)[&rate=5.620133900830635E-4]:1.73757885481E-1,(((85[&rate=5.620133900830635E-4]:9.784777274926E-2,(93[&rate=5.620133900830635E-4]:9.66379060679E-2,84[&rate=5.620133900830635E-4]:8.293927593088E-2)[&rate=5.620133900830635E-4]:1.490849681838E-2)[&rate=5.620133900830635E-4]:3.05742854666E-2,(92[&rate=5.620133900830635E-4]:5.898505362424E-2,(91[&rate=5.620133900830635E-4]:1.774962641045E-2,90[&rate=5.620133900830635E-4]:1.774962641045E-2)[&rate=5.620133900830635E-4]:4.123542721379E-2)[&rate=5.620133900830635E-4]:8.313563472863E-2)[&rate=5.620133900830635E-4]:1.223616180011E-1,87[&rate=5.620133900830635E-4]:2.507836762169E-1)[&rate=5.620133900830635E-4]:1.144471921046E-1)[&rate=5.620133900830635E-4]:9.028121427778E-1,3[&rate=5.620133900830635E-4]:7.283169837022E-1)[&rate=5.620133900830635E-4]:5.923279306548E-1)[&rate=5.620133900830635E-4]:7.074159138035E-2)[&rate=5.620133900830635E-4]:3.658046374538E-1)[&rate=5.620133900830635E-4]:4.077076796414E-1)[&rate=5.620133900830635E-4]:8.032163884715E-2)[&rate=5.620133900830635E-4]:3.701671526934E-2)[&rate=5.620133900830635E-4]:6.849716307308E-2)[&rate=5.620133900830635E-4]:2.315555048392E-2)[&rate=5.620133900830635E-4]:3.959489451598E-2)[&rate=5.620133900830635E-4]:1.873322455012E-1)[&rate=5.620133900830635E-4]:7.261739246207E-1,((121[&rate=5.620133900830635E-4]:2.131814263169E0,36[&rate=5.620133900830635E-4]:5.236220837497E-2)[&rate=5.620133900830635E-4]:2.702023154779E-1,(127[&rate=5.620133900830635E-4]:2.838736801182E0,(35[&rate=5.620133900830635E-4]:2.40075433954E-1,((((64[&rate=5.620133900830635E-4]:4.011961546238E-1,(65[&rate=5.620133900830635E-4]:2.118489187541E-1,(62[&rate=5.620133900830635E-4]:2.736554111949E-1,60[&rate=5.620133900830635E-4]:8.187458927711E-2)[&rate=5.620133900830635E-4]:1.29974329477E-1)[&rate=5.620133900830635E-4]:3.86623043629E-2)[&rate=5.620133900830635E-4]:2.051849567965E-1,(61[&rate=5.620133900830635E-4]:3.006555854582E-1,63[&rate=5.620133900830635E-4]:2.595596950472E-1)[&rate=5.620133900830635E-4]:3.468214163731E-1)[&rate=5.620133900830635E-4]:8.462692677873E-1,(((((131[&rate=5.620133900830635E-4]:5.172315030239E-2,130[&rate=5.620133900830635E-4]:4.898342427503E-2)[&rate=5.620133900830635E-4]:1.655538823401E-1,129[&rate=5.620133900830635E-4]:2.145373066152E-1)[&rate=5.620133900830635E-4]:4.504692828387E-2,132[&rate=5.620133900830635E-4]:2.623239609264E-1)[&rate=5.620133900830635E-4]:4.280387116136E-1,(69[&rate=5.620133900830635E-4]:6.001109762572E-1,118[&rate=5.620133900830635E-4]:5.891520721475E-1)[&rate=5.620133900830635E-4]:2.35457175735E-1)[&rate=5.620133900830635E-4]:4.881354665269E-1,128[&rate=5.620133900830635E-4]:1.173018687012E0)[&rate=5.620133900830635E-4]:1.810015552093E-1)[&rate=5.620133900830635E-4]:1.305794605372E-1,(((((44[&rate=5.620133900830635E-4]:3.908417485585E-2,47[&rate=5.620133900830635E-4]:4.454865573011E-2)[&rate=5.620133900830635E-4]:2.867597717348E-1,51[&rate=5.620133900830635E-4]:3.039860230934E-1)[&rate=5.620133900830635E-4]:1.930803051427E-1,(((41[&rate=5.620133900830635E-4]:2.539857872127E-1,42[&rate=5.620133900830635E-4]:2.594502680869E-1)[&rate=5.620133900830635E-4]:2.848726153246E-2,48[&rate=5.620133900830635E-4]:3.261888957396E-1)[&rate=5.620133900830635E-4]:6.908122866382E-2,(43[&rate=5.620133900830635E-4]:3.261873820905E-1,46[&rate=5.620133900830635E-4]:3.261873820905E-1)[&rate=5.620133900830635E-4]:8.001170406149E-2)[&rate=5.620133900830635E-4]:1.181896464556E-1)[&rate=5.620133900830635E-4]:1.129303591511E-3,(50[&rate=5.620133900830635E-4]:2.837501076881E-1,49[&rate=5.620133900830635E-4]:2.837501076881E-1)[&rate=5.620133900830635E-4]:2.089810432652E-1)[&rate=5.620133900830635E-4]:3.112630142926E-2,45[&rate=5.620133900830635E-4]:5.48447616317E-1)[&rate=5.620133900830635E-4]:1.627558741502E-1)[&rate=5.620133900830635E-4]:2.842428544832E-1)[&rate=5.620133900830635E-4]:3.153807955676E-2)[&rate=5.620133900830635E-4]:4.375667876283E-3)[&rate=5.620133900830635E-4]:4.04426431291E-1)[&rate=5.620133900830635E-4]:1.546674857667E-1)[&rate=5.620133900830635E-4]:6.173995278198E-2)[&rate=5.620133900830635E-4]:3.227333836594E-2);
tree STATE_84550000 [&joint=-20964.99418776685,lnP=-20964.99418776685] = [&R] (33[&rate=6.00096990714999E-4]:7.08739558211E-2,((32[&rate=6.00096990714999E-4]:4.63467164741E-3,34[&rate=6.00096990714999E-4]:2.65524798665E-2)[&rate=6.00096990714999E-4]:1.136073131479E-2,((((67[&rate=6.00096990714999E-4]:2.420212296437E-1,(122[&rate=6.00096990714999E-4]:2.498793945797E-1,(124[&rate=6.00096990714999E-4]:2.161372660888E-1,123[&rate=6.00096990714999E-4]:2.188695065259E-1)[&rate=6.00096990714999E-4]:3.100988805383E-2)[&rate=6.00096990714999E-4]:4.934143854047E-1)[&rate=6.00096990714999E-4]:6.325767357031E-2,(126[&rate=6.00096990714999E-4]:1.098522805226E0,(((138[&rate=6.00096990714999E-4]:2.37132317567E-1,136[&rate=6.00096990714999E-4]:1.056254682518E-1)[&rate=6.00096990714999E-4]:3.197939395783E-1,135[&rate=6.00096990714999E-4]:3.569262571453E-1)[&rate=6.00096990714999E-4]:3.57543482984E-1,(119[&rate=6.00096990714999E-4]:1.022010492842E0,120[&rate=6.00096990714999E-4]:9.261200818831E-1)[&rate=6.00096990714999E-4]:4.040445276678E-2)[&rate=6.00096990714999E-4]:8.218103822614E-1)[&rate=6.00096990714999E-4]:4.539302876727E-1)[&rate=6.00096990714999E-4]:5.868961893409E-2,66[&rate=6.00096990714999E-4]:3.639685221481E-1)[&rate=6.00096990714999E-4]:4.526053033168E-1,(((((((58[&rate=6.00096990714999E-4]:1.96531371268E-1,54[&rate=6.00096990714999E-4]:1.391543220877E-1)[&rate=6.00096990714999E-4]:1.424315196972E-2,37[&rate=6.00096990714999E-4]:2.299002062979E-1)[&rate=6.00096990714999E-4]:2.051380091275E-2,(59[&rate=6.00096990714999E-4]:2.044584888131E-1,(55[&rate=6.00096990714999E-4]:1.242163634752E-1,56[&rate=6.00096990714999E-4]:1.242163634752E-1)[&rate=6.00096990714999E-4]:7.20454040263E-2)[&rate=6.00096990714999E-4]:7.704152277293E-3)[&rate=6.00096990714999E-4]:7.656708838567E-2,57[&rate=6.00096990714999E-4]:2.914619699132E-1)[&rate=6.00096990714999E-4]:3.24186931019E-1,68[&rate=6.00096990714999E-4]:5.637363326261E-1)[&rate=6.00096990714999E-4]:3.174680347184E-1,(((((137[&rate=6.00096990714999E-4]:2.719267853967E-1,134[&rate=6.00096990714999E-4]:2.006939086845E-1)[&rate=6.00096990714999E-4]:3.509483486182E-1,133[&rate=6.00096990714999E-4]:5.817792436039E-1)[&rate=6.00096990714999E-4]:6.669533347444E-1,((75[&rate=6.00096990714999E-4]:4.972320205585E-1,(70[&rate=6.00096990714999E-4]:4.236457592682E-1,(76[&rate=6.00096990714999E-4]:4.098806133686E-1,74[&rate=6.00096990714999E-4]:4.098806133686E-1)[&rate=6.00096990714999E-4]:5.212131028304E-2)[&rate=6.00096990714999E-4]:3.523009690691E-2)[&rate=6.00096990714999E-4]:1.670727622725E-1,((((78[&rate=6.00096990714999E-4]:2.653925585451E-2,72[&rate=6.00096990714999E-4]:4.621447635192E-3)[&rate=6.00096990714999E-4]:7.404635657078E-2,79[&rate=6.00096990714999E-4]:1.005856124253E-1)[&rate=6.00096990714999E-4]:2.787127571015E-1,(71[&rate=6.00096990714999E-4]:5.737487323724E-2,82[&rate=6.00096990714999E-4]:9.299131159334E-2)[&rate=6.00096990714999E-4]:2.945262360155E-1)[&rate=6.00096990714999E-4]:2.653825251995E-2,((80[&rate=6.00096990714999E-4]:6.71498307772E-2,81[&rate=6.00096990714999E-4]:6.71498307772E-2)[&rate=6.00096990714999E-4]:3.139815256887E-1,(77[&rate=6.00096990714999E-4]:3.525005912627E-1,73[&rate=6.00096990714999E-4]:3.579800433174E-1)[&rate=6.00096990714999E-4]:7.246638164153E-2)[&rate=6.00096990714999E-4]:1.648608749856E-2)[&rate=6.00096990714999E-4]:2.173722703735E-1)[&rate=6.00096990714999E-4]:5.488113571611E-1)[&rate=6.00096990714999E-4]:1.06650359066E-2,(53[&rate=6.00096990714999E-4]:4.486309843851E-1,(52[&rate=6.00096990714999E-4]:2.224879324742E-1,(103[&rate=6.00096990714999E-4]:7.582873071547E-1,((12[&rate=6.00096990714999E-4]:7.378774848732E-2,5[&rate=6.00096990714999E-4]:3.543158410386E-2)[&rate=6.00096990714999E-4]:9.626191174083E-2,29[&rate=6.00096990714999E-4]:2.768989752967E-1)[&rate=6.00096990714999E-4]:7.142650441869E-1)[&rate=6.00096990714999E-4]:1.12849435988E0)[&rate=6.00096990714999E-4]:2.343397732222E-1)[&rate=6.00096990714999E-4]:2.868713290152E-2)[&rate=6.00096990714999E-4]:2.654689520316E-1,125[&rate=6.00096990714999E-4]:5.32404555657E-1)[&rate=6.00096990714999E-4]:5.154664783543E-1)[&rate=6.00096990714999E-4]:4.45892280593E-1,((38[&rate=6.00096990714999E-4]:8.369220957499E-1,(((147[&rate=6.00096990714999E-4]:3.962608968899E-1,40[&rate=6.00096990714999E-4]:3.388838477095E-1)[&rate=6.00096990714999E-4]:3.061420835352E-2,((16[&rate=6.00096990714999E-4]:2.42583954582E0,(((22[&rate=6.00096990714999E-4]:2.783642847479E-1,27[&rate=6.00096990714999E-4]:2.948026409123E-1)[&rate=6.00096990714999E-4]:6.343829643142E-1,(31[&rate=6.00096990714999E-4]:4.372824041472E-1,2[&rate=6.00096990714999E-4]:2.098851438731E-1)[&rate=6.00096990714999E-4]:5.30259365463E-1)[&rate=6.00096990714999E-4]:1.611700683468E-1,(26[&rate=6.00096990714999E-4]:8.898368613334E-1,(7[&rate=6.00096990714999E-4]:3.208957933022E-1,8[&rate=6.00096990714999E-4]:3.208957933022E-1)[&rate=6.00096990714999E-4]:4.620917529626E-1)[&rate=6.00096990714999E-4]:1.950393601851E-1)[&rate=6.00096990714999E-4]:1.395757844849E0)[&rate=6.00096990714999E-4]:8.697460372035E-3,(101[&rate=6.00096990714999E-4]:5.999994535145E-1,(((((((140[&rate=6.00096990714999E-4]:5.011922386284E-1,11[&rate=6.00096990714999E-4]:5.203703208201E-1)[&rate=6.00096990714999E-4]:1.231036727552E-1,(23[&rate=6.00096990714999E-4]:6.120424990276E-1,(20[&rate=6.00096990714999E-4]:2.49605169443E-1,25[&rate=6.00096990714999E-4]:2.687832516347E-1)[&rate=6.00096990714999E-4]:3.542181515025E-1)[&rate=6.00096990714999E-4]:1.163630013969E-1)[&rate=6.00096990714999E-4]:4.472144536386E-1,102[&rate=6.00096990714999E-4]:2.493502255642E-2)[&rate=6.00096990714999E-4]:6.017094648339E-2,(24[&rate=6.00096990714999E-4]:1.085858668595E0,((21[&rate=6.00096990714999E-4]:4.090689866543E-1,28[&rate=6.00096990714999E-4]:4.337265209008E-1)[&rate=6.00096990714999E-4]:5.800756163435E-1,1[&rate=6.00096990714999E-4]:2.275007673813E-1)[&rate=6.00096990714999E-4]:7.753598340528E-2)[&rate=6.00096990714999E-4]:1.608911360613E-1)[&rate=6.00096990714999E-4]:1.824699492266E-2,(142[&rate=6.00096990714999E-4]:4.660489333658E-1,((144[&rate=6.00096990714999E-4]:2.926129000714E-1,141[&rate=6.00096990714999E-4]:2.953526260987E-1)[&rate=6.00096990714999E-4]:2.398141754375E-2,145[&rate=6.00096990714999E-4]:3.2207376967E-1)[&rate=6.00096990714999E-4]:1.439751636957E-1)[&rate=6.00096990714999E-4]:8.838793730625E-1)[&rate=6.00096990714999E-4]:1.106540535834E-2,((((((108[&rate=6.00096990714999E-4]:1.746627348426E-1,107[&rate=6.00096990714999E-4]:1.7740246087E-1)[&rate=6.00096990714999E-4]:1.876744591034E-1,(104[&rate=6.00096990714999E-4]:1.352475750908E-1,114[&rate=6.00096990714999E-4]:7.497360248804E-2)[&rate=6.00096990714999E-4]:2.298293448826E-1)[&rate=6.00096990714999E-4]:3.308717146576E-1,109[&rate=6.00096990714999E-4]:7.151267168228E-1)[&rate=6.00096990714999E-4]:8.125614134642E-2,(115[&rate=6.00096990714999E-4]:7.102921926716E-1,(13[&rate=6.00096990714999E-4]:3.229987110534E-1,19[&rate=6.00096990714999E-4]:3.613548754371E-1)[&rate=6.00096990714999E-4]:4.6948526244E-1)[&rate=6.00096990714999E-4]:6.63861070314E-3)[&rate=6.00096990714999E-4]:2.98621022035E-2,((116[&rate=6.00096990714999E-4]:4.921398483742E-1,((139[&rate=6.00096990714999E-4]:2.204275950585E-1,111[&rate=6.00096990714999E-4]:4.508512930511E-2)[&rate=6.00096990714999E-4]:6.619622209859E-2,106[&rate=6.00096990714999E-4]:9.484299523932E-2)[&rate=6.00096990714999E-4]:4.575708257377E-1)[&rate=6.00096990714999E-4]:1.289866264695E-1,(148[&rate=6.00096990714999E-4]:2.693475121344E-1,143[&rate=6.00096990714999E-4]:2.666077861071E-1)[&rate=6.00096990714999E-4]:3.901351270929E-1)[&rate=6.00096990714999E-4]:1.256664307346E-1)[&rate=6.00096990714999E-4]:1.707597409974E-1,((((17[&rate=6.00096990714999E-4]:3.433018511455E-1,14[&rate=6.00096990714999E-4]:3.049456867618E-1)[&rate=6.00096990714999E-4]:1.576270113502E-1,117[&rate=6.00096990714999E-4]:4.653124241396E-1)[&rate=6.00096990714999E-4]:3.291427109399E-1,(113[&rate=6.00096990714999E-4]:5.844333487397E-1,(110[&rate=6.00096990714999E-4]:2.821905088454E-1,105[&rate=6.00096990714999E-4]:2.602727006263E-1)[&rate=6.00096990714999E-4]:2.967633878396E-1)[&rate=6.00096990714999E-4]:2.072820603122E-1)[&rate=6.00096990714999E-4]:9.637305266797E-2,(112[&rate=6.00096990714999E-4]:7.288615965628E-1,(9[&rate=6.00096990714999E-4]:7.047509875552E-1,(30[&rate=6.00096990714999E-4]:4.282551363037E-1,4[&rate=6.00096990714999E-4]:2.556523965777E-1)[&rate=6.00096990714999E-4]:3.997835224844E-1)[&rate=6.00096990714999E-4]:1.589143092554E-2)[&rate=6.00096990714999E-4]:1.59226865157E-1)[&rate=6.00096990714999E-4]:1.116559656777E-1)[&rate=6.00096990714999E-4]:1.886465446629E-1)[&rate=6.00096990714999E-4]:3.492031623445E-1,((6[&rate=6.00096990714999E-4]:7.051014649428E-1,((10[&rate=6.00096990714999E-4]:3.487977476238E-1,15[&rate=6.00096990714999E-4]:3.871539120073E-1)[&rate=6.00096990714999E-4]:2.60305714671E-1,(18[&rate=6.00096990714999E-4]:3.767001961291E-1,3[&rate=6.00096990714999E-4]:2.616317029785E-1)[&rate=6.00096990714999E-4]:2.789786086315E-1)[&rate=6.00096990714999E-4]:1.124363588124E-1)[&rate=6.00096990714999E-4]:7.771028721456E-2,(((89[&rate=6.00096990714999E-4]:3.544855258117E-2,88[&rate=6.00096990714999E-4]:2.174992244415E-2)[&rate=6.00096990714999E-4]:2.073509532944E-1,(83[&rate=6.00096990714999E-4]:2.390997860195E-2,86[&rate=6.00096990714999E-4]:2.390997860195E-2)[&rate=6.00096990714999E-4]:2.051908971366E-1)[&rate=6.00096990714999E-4]:7.151190832223E-2,((87[&rate=6.00096990714999E-4]:1.097403043394E-1,(92[&rate=6.00096990714999E-4]:8.742617081281E-2,(91[&rate=6.00096990714999E-4]:5.889916776769E-2,90[&rate=6.00096990714999E-4]:5.889916776769E-2)[&rate=6.00096990714999E-4]:2.852700304512E-2)[&rate=6.00096990714999E-4]:3.601276366363E-2)[&rate=6.00096990714999E-4]:5.308044215076E-2,((84[&rate=6.00096990714999E-4]:5.844863198096E-2,85[&rate=6.00096990714999E-4]:5.844863198096E-2)[&rate=6.00096990714999E-4]:1.349055959567E-2,93[&rate=6.00096990714999E-4]:8.563782171364E-2)[&rate=6.00096990714999E-4]:9.088155491356E-2)[&rate=6.00096990714999E-4]:1.377920375706E-1)[&rate=6.00096990714999E-4]:9.698702009733E-1)[&rate=6.00096990714999E-4]:7.30124848001E-1)[&rate=6.00096990714999E-4]:1.418573739041E-1)[&rate=6.00096990714999E-4]:7.22208785554E-1)[&rate=6.00096990714999E-4]:2.045397598837E-2)[&rate=6.00096990714999E-4]:6.085463339716E-2,((((98[&rate=6.00096990714999E-4]:3.402511380917E-1,97[&rate=6.00096990714999E-4]:1.407975861792E-1)[&rate=6.00096990714999E-4]:9.127905244611E-2,(96[&rate=6.00096990714999E-4]:2.771163965843E-1,99[&rate=6.00096990714999E-4]:3.126355222672E-1)[&rate=6.00096990714999E-4]:1.407525917678E-1)[&rate=6.00096990714999E-4]:8.399554022653E-4,((100[&rate=6.00096990714999E-4]:1.595417682595E-1,94[&rate=6.00096990714999E-4]:1.595417682595E-1)[&rate=6.00096990714999E-4]:5.35876460056E-2,95[&rate=6.00096990714999E-4]:2.978288678171E-1)[&rate=6.00096990714999E-4]:1.454702398717E-1)[&rate=6.00096990714999E-4]:1.216460144213E-1,(39[&rate=6.00096990714999E-4]:3.089858773565E-1,146[&rate=6.00096990714999E-4]:4.292044565914E-1)[&rate=6.00096990714999E-4]:1.166149824586E-1)[&rate=6.00096990714999E-4]:4.75182964511E-3)[&rate=6.00096990714999E-4]:4.748754172188E-1)[&rate=6.00096990714999E-4]:4.086344964806E-1,(((127[&rate=6.00096990714999E-4]:2.777214622911E0,35[&rate=6.00096990714999E-4]:2.100913352402E-1)[&rate=6.00096990714999E-4]:7.22107503029E-2,(121[&rate=6.00096990714999E-4]:2.221894672333E0,36[&rate=6.00096990714999E-4]:1.424426175382E-1)[&rate=6.00096990714999E-4]:1.864348104707E-1)[&rate=6.00096990714999E-4]:1.229754131214E-1,(((69[&rate=6.00096990714999E-4]:6.378289303735E-1,118[&rate=6.00096990714999E-4]:6.268700262639E-1)[&rate=6.00096990714999E-4]:3.640823381511E-1,(((131[&rate=6.00096990714999E-4]:2.173124345506E-1,130[&rate=6.00096990714999E-4]:2.145727085232E-1)[&rate=6.00096990714999E-4]:5.864630062251E-2,132[&rate=6.00096990714999E-4]:2.759587351731E-1)[&rate=6.00096990714999E-4]:5.660646637767E-2,129[&rate=6.00096990714999E-4]:3.298254755234E-1)[&rate=6.00096990714999E-4]:5.241405875217E-1)[&rate=6.00096990714999E-4]:1.017146162532E0,((((65[&rate=6.00096990714999E-4]:2.931792926619E-1,(60[&rate=6.00096990714999E-4]:2.00378472845E-1,(64[&rate=6.00096990714999E-4]:2.950950857189E-1,62[&rate=6.00096990714999E-4]:3.361909761299E-1)[&rate=6.00096990714999E-4]:5.596831863282E-2)[&rate=6.00096990714999E-4]:9.280081981688E-2)[&rate=6.00096990714999E-4]:2.609491915494E-1,(61[&rate=6.00096990714999E-4]:6.634289013328E-2,63[&rate=6.00096990714999E-4]:2.524699972224E-2)[&rate=6.00096990714999E-4]:6.795664159958E-1)[&rate=6.00096990714999E-4]:1.122583235303E0,128[&rate=6.00096990714999E-4]:1.728766514035E0)[&rate=6.00096990714999E-4]:1.253197576091E-1,(((((41[&rate=6.00096990714999E-4]:3.21599004606E-1,(42[&rate=6.00096990714999E-4]:1.566391587388E-1,48[&rate=6.00096990714999E-4]:1.94890524859E-1)[&rate=6.00096990714999E-4]:1.704243267415E-1)[&rate=6.00096990714999E-4]:6.272400559131E-2,(43[&rate=6.00096990714999E-4]:4.226811472534E-1,46[&rate=6.00096990714999E-4]:4.226811472534E-1)[&rate=6.00096990714999E-4]:1.628667168689E-2)[&rate=6.00096990714999E-4]:7.563770849553E-2,(47[&rate=6.00096990714999E-4]:4.984791890299E-1,(44[&rate=6.00096990714999E-4]:3.039134883557E-1,51[&rate=6.00096990714999E-4]:2.820555648585E-1)[&rate=6.00096990714999E-4]:1.891012197999E-1)[&rate=6.00096990714999E-4]:1.612633840588E-2)[&rate=6.00096990714999E-4]:4.872733960775E-3,(50[&rate=6.00096990714999E-4]:3.702973774133E-1,49[&rate=6.00096990714999E-4]:3.702973774133E-1)[&rate=6.00096990714999E-4]:1.163939987375E-1)[&rate=6.00096990714999E-4]:1.492820088413E-1,45[&rate=6.00096990714999E-4]:6.605635489265E-1)[&rate=6.00096990714999E-4]:4.201265104258E-1)[&rate=6.00096990714999E-4]:1.428622790608E-2)[&rate=6.00096990714999E-4]:6.567212240242E-2)[&rate=6.00096990714999E-4]:2.379136470505E-1)[&rate=6.00096990714999E-4]:1.361848644503E-1)[&rate=6.00096990714999E-4]:3.719781529968E-2)[&rate=6.00096990714999E-4]:8.435308434645E-2)[&rate=6.00096990714999E-4]:4.939910080419E-2);
tree STATE_84560000 [&joint=-20947.987292686452,lnP=-20947.987292686452] = [&R] (((66[&rate=5.815910098030709E-4]:3.948016713943E-1,((67[&rate=5.815910098030709E-4]:1.798392480058E-1,(122[&rate=5.815910098030709E-4]:2.793028039828E-1,(124[&rate=5.815910098030709E-4]:4.458161669507E-2,123[&rate=5.815910098030709E-4]:4.73138571322E-2)[&rate=5.815910098030709E-4]:2.319889468506E-1)[&rate=5.815910098030709E-4]:4.018089943637E-1)[&rate=5.815910098030709E-4]:9.269565000191E-2,((120[&rate=5.815910098030709E-4]:1.682280048695E0,119[&rate=5.815910098030709E-4]:1.778170459654E0)[&rate=5.815910098030709E-4]:2.249193533973E-2,(126[&rate=5.815910098030709E-4]:6.768518517544E-1,((138[&rate=5.815910098030709E-4]:1.612260276311E-1,136[&rate=5.815910098030709E-4]:2.97191783159E-2)[&rate=5.815910098030709E-4]:6.818028444105E-1,135[&rate=5.815910098030709E-4]:6.430288720416E-1)[&rate=5.815910098030709E-4]:4.715802968771E-1)[&rate=5.815910098030709E-4]:3.381080205955E-1)[&rate=5.815910098030709E-4]:5.047492153429E-1)[&rate=5.815910098030709E-4]:1.222667733866E-1)[&rate=5.815910098030709E-4]:5.489686442293E-1,33[&rate=5.815910098030709E-4]:6.431826082918E-2)[&rate=5.815910098030709E-4]:2.856120586272E-3,((((((((55[&rate=5.815910098030709E-4]:1.820913989404E-1,56[&rate=5.815910098030709E-4]:1.820913989404E-1)[&rate=5.815910098030709E-4]:3.146513350429E-2,((59[&rate=5.815910098030709E-4]:1.878507214321E-1,58[&rate=5.815910098030709E-4]:2.069764044922E-1)[&rate=5.815910098030709E-4]:2.038757027308E-2,(54[&rate=5.815910098030709E-4]:1.495102182586E-1,37[&rate=5.815910098030709E-4]:2.26012950499E-1)[&rate=5.815910098030709E-4]:2.047670732636E-2)[&rate=5.815910098030709E-4]:1.351496205114E-2)[&rate=5.815910098030709E-4]:1.374581191376E-1,57[&rate=5.815910098030709E-4]:3.619436133311E-1)[&rate=5.815910098030709E-4]:1.61991816033E-1,68[&rate=5.815910098030709E-4]:4.72022861058E-1)[&rate=5.815910098030709E-4]:3.647456503569E-1,((((75[&rate=5.815910098030709E-4]:5.978814187041E-1,(74[&rate=5.815910098030709E-4]:4.243294963843E-1,(76[&rate=5.815910098030709E-4]:4.15068695866E-1,70[&rate=5.815910098030709E-4]:3.767125314826E-1)[&rate=5.815910098030709E-4]:9.260800518305E-3)[&rate=5.815910098030709E-4]:1.735519223198E-1)[&rate=5.815910098030709E-4]:1.531957148246E-1,((((72[&rate=5.815910098030709E-4]:8.841548535459E-2,78[&rate=5.815910098030709E-4]:1.103332935739E-1)[&rate=5.815910098030709E-4]:1.826255013708E-1,(82[&rate=5.815910098030709E-4]:1.579824983742E-1,79[&rate=5.815910098030709E-4]:1.497633202921E-1)[&rate=5.815910098030709E-4]:1.431954746526E-1)[&rate=5.815910098030709E-4]:1.187865886511E-1,71[&rate=5.815910098030709E-4]:3.843481233217E-1)[&rate=5.815910098030709E-4]:2.248960494366E-2,((77[&rate=5.815910098030709E-4]:3.316612637513E-1,73[&rate=5.815910098030709E-4]:3.371407158061E-1)[&rate=5.815910098030709E-4]:3.668615831549E-2,(80[&rate=5.815910098030709E-4]:7.592318038918E-2,81[&rate=5.815910098030709E-4]:7.592318038918E-2)[&rate=5.815910098030709E-4]:2.485886252393E-1)[&rate=5.815910098030709E-4]:1.015040048287E-1)[&rate=5.815910098030709E-4]:2.757462545785E-1)[&rate=5.815910098030709E-4]:6.934976681708E-1,((((137[&rate=5.815910098030709E-4]:5.125501454235E-1,134[&rate=5.815910098030709E-4]:4.413172687113E-1)[&rate=5.815910098030709E-4]:1.252048480924E-1,133[&rate=5.815910098030709E-4]:5.966591031048E-1)[&rate=5.815910098030709E-4]:7.58163959598E-1,(52[&rate=5.815910098030709E-4]:5.313970934912E-1,(103[&rate=5.815910098030709E-4]:6.172052796831E-1,((12[&rate=5.815910098030709E-4]:1.52644703475E-1,5[&rate=5.815910098030709E-4]:1.142885390915E-1)[&rate=5.815910098030709E-4]:4.571592034247E-1,29[&rate=5.815910098030709E-4]:7.166532219681E-1)[&rate=5.815910098030709E-4]:1.334287700437E-1)[&rate=5.815910098030709E-4]:1.578485548369E0)[&rate=5.815910098030709E-4]:4.954319355475E-2)[&rate=5.815910098030709E-4]:1.181624590502E-1,53[&rate=5.815910098030709E-4]:6.909060247849E-1)[&rate=5.815910098030709E-4]:7.205718302541E-3)[&rate=5.815910098030709E-4]:2.347202984257E-1,125[&rate=5.815910098030709E-4]:7.224495278519E-1)[&rate=5.815910098030709E-4]:2.809856502297E-1)[&rate=5.815910098030709E-4]:3.244071991819E-1,((38[&rate=5.815910098030709E-4]:8.337041332611E-1,(40[&rate=5.815910098030709E-4]:5.635669903019E-1,(147[&rate=5.815910098030709E-4]:5.447978520568E-1,(((((96[&rate=5.815910098030709E-4]:1.652633621457E-1,99[&rate=5.815910098030709E-4]:2.007824878286E-1)[&rate=5.815910098030709E-4]:2.881395572072E-1,(98[&rate=5.815910098030709E-4]:4.5256941229E-1,((100[&rate=5.815910098030709E-4]:1.590684473737E-1,94[&rate=5.815910098030709E-4]:1.590684473737E-1)[&rate=5.815910098030709E-4]:1.650699165174E-1,95[&rate=5.815910098030709E-4]:4.088378174432E-1)[&rate=5.815910098030709E-4]:5.466055659558E-2)[&rate=5.815910098030709E-4]:1.449470924858E-2)[&rate=5.815910098030709E-4]:4.623658435172E-2,146[&rate=5.815910098030709E-4]:5.051039845789E-1)[&rate=5.815910098030709E-4]:7.737791216308E-2,((39[&rate=5.815910098030709E-4]:3.381915887756E-1,(16[&rate=5.815910098030709E-4]:2.276484114405E0,(((26[&rate=5.815910098030709E-4]:4.612247583992E-1,(7[&rate=5.815910098030709E-4]:1.72184635469E-1,8[&rate=5.815910098030709E-4]:1.72184635469E-1)[&rate=5.815910098030709E-4]:1.821908078616E-1)[&rate=5.815910098030709E-4]:2.278691421127E-1,(31[&rate=5.815910098030709E-4]:7.009217161419E-1,2[&rate=5.815910098030709E-4]:4.735244558678E-1)[&rate=5.815910098030709E-4]:3.200780080834E-2)[&rate=5.815910098030709E-4]:3.595535026426E-2,(22[&rate=5.815910098030709E-4]:2.969870548778E-1,27[&rate=5.815910098030709E-4]:3.134254110422E-1)[&rate=5.815910098030709E-4]:4.171032917886E-1)[&rate=5.815910098030709E-4]:1.606229384177E0)[&rate=5.815910098030709E-4]:1.472004004875E-1)[&rate=5.815910098030709E-4]:1.068060639453E-1,(101[&rate=5.815910098030709E-4]:7.462372845557E-1,((((142[&rate=5.815910098030709E-4]:4.068537474007E-1,((145[&rate=5.815910098030709E-4]:1.162269241285E-1,141[&rate=5.815910098030709E-4]:1.134871981009E-1)[&rate=5.815910098030709E-4]:6.977365281035E-4,144[&rate=5.815910098030709E-4]:1.114452086017E-1)[&rate=5.815910098030709E-4]:2.89929086744E-1)[&rate=5.815910098030709E-4]:1.11307038719E0,((((140[&rate=5.815910098030709E-4]:5.481383389598E-1,11[&rate=5.815910098030709E-4]:5.673164211515E-1)[&rate=5.815910098030709E-4]:1.528452250857E-1,(23[&rate=5.815910098030709E-4]:6.392101652206E-1,(20[&rate=5.815910098030709E-4]:3.36014439698E-1,25[&rate=5.815910098030709E-4]:3.551925218898E-1)[&rate=5.815910098030709E-4]:2.949765474405E-1)[&rate=5.815910098030709E-4]:1.658829878659E-1)[&rate=5.815910098030709E-4]:3.693065987535E-1,102[&rate=5.815910098030709E-4]:2.371482033325E-2)[&rate=5.815910098030709E-4]:1.752367135655E-2,(24[&rate=5.815910098030709E-4]:8.544680955197E-1,((21[&rate=5.815910098030709E-4]:4.818661861262E-1,28[&rate=5.815910098030709E-4]:5.065237203727E-1)[&rate=5.815910098030709E-4]:3.006607619884E-1,1[&rate=5.815910098030709E-4]:2.088311249808E-2)[&rate=5.815910098030709E-4]:5.276306521337E-2)[&rate=5.815910098030709E-4]:3.484142317865E-1)[&rate=5.815910098030709E-4]:2.321103004355E-1)[&rate=5.815910098030709E-4]:4.548065718168E-2,(((115[&rate=5.815910098030709E-4]:8.545763264057E-1,((((107[&rate=5.815910098030709E-4]:3.073702671948E-1,108[&rate=5.815910098030709E-4]:3.046305411674E-1)[&rate=5.815910098030709E-4]:1.692280081235E-1,(104[&rate=5.815910098030709E-4]:1.151265292858E-1,114[&rate=5.815910098030709E-4]:5.485255668305E-2)[&rate=5.815910098030709E-4]:3.614717460324E-1)[&rate=5.815910098030709E-4]:1.052462901618E-1,109[&rate=5.815910098030709E-4]:6.010226476718E-1)[&rate=5.815910098030709E-4]:1.865551459659E-1,(13[&rate=5.815910098030709E-4]:5.786011802738E-1,19[&rate=5.815910098030709E-4]:6.169573446575E-1)[&rate=5.815910098030709E-4]:2.117163393912E-1)[&rate=5.815910098030709E-4]:1.464505875625E-1)[&rate=5.815910098030709E-4]:4.337575837495E-2,(((106[&rate=5.815910098030709E-4]:1.66049049255E-1,(111[&rate=5.815910098030709E-4]:1.671430976296E-1,139[&rate=5.815910098030709E-4]:3.42485563383E-1)[&rate=5.815910098030709E-4]:1.534430778973E-2)[&rate=5.815910098030709E-4]:5.775992433166E-1,(148[&rate=5.815910098030709E-4]:4.599018431045E-1,143[&rate=5.815910098030709E-4]:4.571621170772E-1)[&rate=5.815910098030709E-4]:2.618286412479E-1)[&rate=5.815910098030709E-4]:2.120422500807E-2,116[&rate=5.815910098030709E-4]:7.045785449768E-1)[&rate=5.815910098030709E-4]:1.933735398038E-1)[&rate=5.815910098030709E-4]:7.085147050533E-2,(((30[&rate=5.815910098030709E-4]:3.715000603433E-1,4[&rate=5.815910098030709E-4]:1.988973206173E-1)[&rate=5.815910098030709E-4]:4.667432109006E-1,(9[&rate=5.815910098030709E-4]:6.688312034387E-1,112[&rate=5.815910098030709E-4]:6.770503815208E-1)[&rate=5.815910098030709E-4]:4.612439657228E-2)[&rate=5.815910098030709E-4]:1.531806496513E-1,(((17[&rate=5.815910098030709E-4]:4.079311399908E-1,14[&rate=5.815910098030709E-4]:3.695749756071E-1)[&rate=5.815910098030709E-4]:3.399746622142E-1,117[&rate=5.815910098030709E-4]:7.122893638489E-1)[&rate=5.815910098030709E-4]:6.835747723386E-2,(113[&rate=5.815910098030709E-4]:7.602693454324E-1,(110[&rate=5.815910098030709E-4]:5.899338942688E-1,105[&rate=5.815910098030709E-4]:5.680160860497E-1)[&rate=5.815910098030709E-4]:1.648559991089E-1)[&rate=5.815910098030709E-4]:1.763776962282E-2)[&rate=5.815910098030709E-4]:9.844831268916E-2)[&rate=5.815910098030709E-4]:1.746399083635E-1)[&rate=5.815910098030709E-4]:3.418067159388E-1)[&rate=5.815910098030709E-4]:2.733484427136E-1,(((10[&rate=5.815910098030709E-4]:4.488104973558E-1,15[&rate=5.815910098030709E-4]:4.871666617393E-1)[&rate=5.815910098030709E-4]:1.01338059282E-1,(6[&rate=5.815910098030709E-4]:5.288983689498E-1,18[&rate=5.815910098030709E-4]:5.919120675799E-1)[&rate=5.815910098030709E-4]:4.811831523682E-3)[&rate=5.815910098030709E-4]:1.677893574184E-1,(3[&rate=5.815910098030709E-4]:6.399742602996E-1,(((89[&rate=5.815910098030709E-4]:4.465842792837E-2,88[&rate=5.815910098030709E-4]:3.095979779136E-2)[&rate=5.815910098030709E-4]:2.130934331752E-1,(83[&rate=5.815910098030709E-4]:3.078406418285E-2,86[&rate=5.815910098030709E-4]:3.078406418285E-2)[&rate=5.815910098030709E-4]:2.132691667837E-1)[&rate=5.815910098030709E-4]:2.190560771079E-2,(87[&rate=5.815910098030709E-4]:2.171346605857E-1,((92[&rate=5.815910098030709E-4]:3.62339702323E-2,(91[&rate=5.815910098030709E-4]:1.370734036718E-2,90[&rate=5.815910098030709E-4]:1.370734036718E-2)[&rate=5.815910098030709E-4]:2.252662986512E-2)[&rate=5.815910098030709E-4]:1.37648492004E-1,((85[&rate=5.815910098030709E-4]:3.786090483604E-2,93[&rate=5.815910098030709E-4]:5.155953497306E-2)[&rate=5.815910098030709E-4]:5.749018510751E-2,84[&rate=5.815910098030709E-4]:9.535108994356E-2)[&rate=5.815910098030709E-4]:6.483274215577E-2)[&rate=5.815910098030709E-4]:5.695082848633E-2)[&rate=5.815910098030709E-4]:4.882417809165E-2)[&rate=5.815910098030709E-4]:9.137414490195E-1)[&rate=5.815910098030709E-4]:9.470503071683E-3)[&rate=5.815910098030709E-4]:9.39993402622E-1)[&rate=5.815910098030709E-4]:1.5953884459E-1)[&rate=5.815910098030709E-4]:6.71924527159E-1)[&rate=5.815910098030709E-4]:1.726566478614E-2)[&rate=5.815910098030709E-4]:1.468387816555E-2,97[&rate=5.815910098030709E-4]:4.059089443064E-1)[&rate=5.815910098030709E-4]:1.047360720383E-2)[&rate=5.815910098030709E-4]:7.614618742548E-2)[&rate=5.815910098030709E-4]:3.384431538882E-1)[&rate=5.815910098030709E-4]:2.991257389939E-1,((((((50[&rate=5.815910098030709E-4]:3.210850564661E-1,49[&rate=5.815910098030709E-4]:3.210850564661E-1)[&rate=5.815910098030709E-4]:2.012092258256E-1,(((46[&rate=5.815910098030709E-4]:4.082482896071E-1,43[&rate=5.815910098030709E-4]:4.082482896071E-1)[&rate=5.815910098030709E-4]:1.707835017749E-2,((42[&rate=5.815910098030709E-4]:1.548418974265E-1,41[&rate=5.815910098030709E-4]:1.493774165522E-1)[&rate=5.815910098030709E-4]:1.853693395408E-1,48[&rate=5.815910098030709E-4]:3.784626030875E-1)[&rate=5.815910098030709E-4]:3.593507494855E-2)[&rate=5.815910098030709E-4]:1.184285828727E-1,(51[&rate=5.815910098030709E-4]:3.15065016258E-1,(44[&rate=5.815910098030709E-4]:9.506376034002E-2,47[&rate=5.815910098030709E-4]:1.005282412143E-1)[&rate=5.815910098030709E-4]:2.418591794152E-1)[&rate=5.815910098030709E-4]:2.013678020278E-1)[&rate=5.815910098030709E-4]:1.132594488017E-2)[&rate=5.815910098030709E-4]:1.783389317039E-1,45[&rate=5.815910098030709E-4]:7.252233779299E-1)[&rate=5.815910098030709E-4]:1.690950707661E-1,(128[&rate=5.815910098030709E-4]:1.275668639505E0,(((69[&rate=5.815910098030709E-4]:6.909173029071E-1,(131[&rate=5.815910098030709E-4]:2.995464058853E-1,((129[&rate=5.815910098030709E-4]:2.1922555014E-1,132[&rate=5.815910098030709E-4]:2.219652761674E-1)[&rate=5.815910098030709E-4]:4.69311898485E-2,130[&rate=5.815910098030709E-4]:2.661567399885E-1)[&rate=5.815910098030709E-4]:3.064993986943E-2)[&rate=5.815910098030709E-4]:2.461654175696E-1)[&rate=5.815910098030709E-4]:2.977615260315E-2,118[&rate=5.815910098030709E-4]:7.097345514006E-1)[&rate=5.815910098030709E-4]:6.114326647681E-1,((((60[&rate=5.815910098030709E-4]:1.475964744514E-1,65[&rate=5.815910098030709E-4]:1.475964744514E-1)[&rate=5.815910098030709E-4]:6.779084338604E-2,64[&rate=5.815910098030709E-4]:3.660722493442E-1)[&rate=5.815910098030709E-4]:1.337576728075E-2,62[&rate=5.815910098030709E-4]:4.20543907036E-1)[&rate=5.815910098030709E-4]:1.15185414911E-1,(61[&rate=5.815910098030709E-4]:2.037972243239E-1,63[&rate=5.815910098030709E-4]:1.627013339129E-1)[&rate=5.815910098030709E-4]:3.319320976231E-1)[&rate=5.815910098030709E-4]:7.854378942216E-1)[&rate=5.815910098030709E-4]:9.422745073403E-2)[&rate=5.815910098030709E-4]:3.92046021482E-1)[&rate=5.815910098030709E-4]:4.644669441224E-2,35[&rate=5.815910098030709E-4]:1.853942321119E-1)[&rate=5.815910098030709E-4]:9.165416341593E-3,((121[&rate=5.815910098030709E-4]:1.943289084583E0,127[&rate=5.815910098030709E-4]:2.384384974994E0)[&rate=5.815910098030709E-4]:1.943810722263E-1,36[&rate=5.815910098030709E-4]:5.821810201493E-2)[&rate=5.815910098030709E-4]:1.829168889043E-1)[&rate=5.815910098030709E-4]:3.35904777286E-1)[&rate=5.815910098030709E-4]:8.299064708492E-2)[&rate=5.815910098030709E-4]:2.553203783861E-1,34[&rate=5.815910098030709E-4]:5.76175258048E-3)[&rate=5.815910098030709E-4]:3.389162975396E-2,32[&rate=5.815910098030709E-4]:1.773557411536E-2)[&rate=5.815910098030709E-4]:4.395935524538E-2);
tree STATE_84570000 [&joint=-20965.88218565037,lnP=-20965.88218565037] = [&R] ((32[&rate=5.538070216867136E-4]:1.928259253173E-2,((((((((((55[&rate=5.538070216867136E-4]:1.921292521595E-1,56[&rate=5.538070216867136E-4]:1.921292521595E-1)[&rate=5.538070216867136E-4]:3.290541247561E-2,58[&rate=5.538070216867136E-4]:2.523570690068E-1)[&rate=5.538070216867136E-4]:5.867696278489E-3,54[&rate=5.538070216867136E-4]:2.00847716105E-1)[&rate=5.538070216867136E-4]:1.136506839892E-2,37[&rate=5.538070216867136E-4]:2.887155167444E-1)[&rate=5.538070216867136E-4]:9.573002714029E-4,59[&rate=5.538070216867136E-4]:2.514214508955E-1)[&rate=5.538070216867136E-4]:1.626681409199E-1,57[&rate=5.538070216867136E-4]:4.168218322526E-1)[&rate=5.538070216867136E-4]:2.404196421029E-1,68[&rate=5.538070216867136E-4]:6.053289060494E-1)[&rate=5.538070216867136E-4]:4.750355563653E-1,((((103[&rate=5.538070216867136E-4]:3.75249767956E-1,((12[&rate=5.538070216867136E-4]:3.368743619483E-1,5[&rate=5.538070216867136E-4]:2.985181975649E-1)[&rate=5.538070216867136E-4]:4.191925683389E-2,29[&rate=5.538070216867136E-4]:4.856429338507E-1)[&rate=5.538070216867136E-4]:1.224835464341E-1)[&rate=5.538070216867136E-4]:1.856798390268E0,((137[&rate=5.538070216867136E-4]:5.176289992503E-1,133[&rate=5.538070216867136E-4]:4.765331088392E-1)[&rate=5.538070216867136E-4]:3.40937579526E-2,134[&rate=5.538070216867136E-4]:4.804898804907E-1)[&rate=5.538070216867136E-4]:8.310103325283E-1)[&rate=5.538070216867136E-4]:1.678948222301E-1,(53[&rate=5.538070216867136E-4]:6.338296073497E-1,(((75[&rate=5.538070216867136E-4]:5.096615635747E-1,((74[&rate=5.538070216867136E-4]:2.693560826003E-1,70[&rate=5.538070216867136E-4]:2.309999182168E-1)[&rate=5.538070216867136E-4]:1.675739304698E-1,76[&rate=5.538070216867136E-4]:4.3693001307E-1)[&rate=5.538070216867136E-4]:7.273155050467E-2)[&rate=5.538070216867136E-4]:2.337599521549E-1,(((80[&rate=5.538070216867136E-4]:3.549821238463E-2,81[&rate=5.538070216867136E-4]:3.549821238463E-2)[&rate=5.538070216867136E-4]:3.372802902433E-1,(73[&rate=5.538070216867136E-4]:2.249447587605E-1,77[&rate=5.538070216867136E-4]:2.194653067058E-1)[&rate=5.538070216867136E-4]:1.971488123606E-1)[&rate=5.538070216867136E-4]:4.224802319501E-2,((82[&rate=5.538070216867136E-4]:3.506213459301E-1,(72[&rate=5.538070216867136E-4]:5.955546624789E-2,78[&rate=5.538070216867136E-4]:8.147327446721E-2)[&rate=5.538070216867136E-4]:2.609288933809E-1)[&rate=5.538070216867136E-4]:4.29367777631E-2,(79[&rate=5.538070216867136E-4]:1.134609252821E-1,71[&rate=5.538070216867136E-4]:8.606366500808E-2)[&rate=5.538070216867136E-4]:2.718780203291E-1)[&rate=5.538070216867136E-4]:3.790675829411E-2)[&rate=5.538070216867136E-4]:2.790799214135E-1)[&rate=5.538070216867136E-4]:5.812896700985E-1,52[&rate=5.538070216867136E-4]:5.864448485273E-1)[&rate=5.538070216867136E-4]:5.558148013376E-2)[&rate=5.538070216867136E-4]:9.362291723222E-2)[&rate=5.538070216867136E-4]:3.195713149282E-1,125[&rate=5.538070216867136E-4]:8.366413258489E-1)[&rate=5.538070216867136E-4]:4.103898032325E-1)[&rate=5.538070216867136E-4]:7.937475690892E-2,(((38[&rate=5.538070216867136E-4]:8.245149422114E-1,(((97[&rate=5.538070216867136E-4]:3.877438778858E-1,((((16[&rate=5.538070216867136E-4]:2.384274063248E0,147[&rate=5.538070216867136E-4]:3.561581863114E-1)[&rate=5.538070216867136E-4]:2.218995063268E-2,(((31[&rate=5.538070216867136E-4]:6.899891394618E-1,(22[&rate=5.538070216867136E-4]:4.61489728171E-1,27[&rate=5.538070216867136E-4]:4.779280843354E-1)[&rate=5.538070216867136E-4]:1.737048907427E-1)[&rate=5.538070216867136E-4]:1.104359812297E-1,(26[&rate=5.538070216867136E-4]:6.459275142088E-1,(7[&rate=5.538070216867136E-4]:2.625688729041E-1,8[&rate=5.538070216867136E-4]:2.625688729041E-1)[&rate=5.538070216867136E-4]:2.765093262362E-1)[&rate=5.538070216867136E-4]:1.106619900443E-1)[&rate=5.538070216867136E-4]:2.056359379332E-1,2[&rate=5.538070216867136E-4]:7.786637983506E-1)[&rate=5.538070216867136E-4]:1.499033092242E0)[&rate=5.538070216867136E-4]:6.302932148189E-2,(101[&rate=5.538070216867136E-4]:1.048496174884E0,((((142[&rate=5.538070216867136E-4]:7.482418587127E-1,((144[&rate=5.538070216867136E-4]:2.414566486102E-1,141[&rate=5.538070216867136E-4]:2.441963746376E-1)[&rate=5.538070216867136E-4]:2.041934225578E-1,145[&rate=5.538070216867136E-4]:4.51129523223E-1)[&rate=5.538070216867136E-4]:2.971123354898E-1)[&rate=5.538070216867136E-4]:6.958742156858E-1,(((((13[&rate=5.538070216867136E-4]:5.117356393014E-1,19[&rate=5.538070216867136E-4]:5.500918036851E-1)[&rate=5.538070216867136E-4]:1.302296446104E-1,115[&rate=5.538070216867136E-4]:5.5977350309E-1)[&rate=5.538070216867136E-4]:4.768380681327E-2,(((108[&rate=5.538070216867136E-4]:3.359704253514E-1,(104[&rate=5.538070216867136E-4]:1.477239082024E-1,114[&rate=5.538070216867136E-4]:8.744993559965E-2)[&rate=5.538070216867136E-4]:1.909862431763E-1)[&rate=5.538070216867136E-4]:2.404465793779E-1,109[&rate=5.538070216867136E-4]:5.983348129484E-1)[&rate=5.538070216867136E-4]:2.21000215124E-2,107[&rate=5.538070216867136E-4]:6.012567522691E-1)[&rate=5.538070216867136E-4]:6.647453023692E-2)[&rate=5.538070216867136E-4]:1.08941253379E-1,(((148[&rate=5.538070216867136E-4]:2.359899271007E-1,143[&rate=5.538070216867136E-4]:2.332502010734E-1)[&rate=5.538070216867136E-4]:2.712307568742E-1,(139[&rate=5.538070216867136E-4]:3.986434072747E-1,(111[&rate=5.538070216867136E-4]:4.086335101944E-2,106[&rate=5.538070216867136E-4]:2.442499485507E-2)[&rate=5.538070216867136E-4]:1.824375905019E-1)[&rate=5.538070216867136E-4]:3.22275906837E-1)[&rate=5.538070216867136E-4]:1.469928472315E-1,116[&rate=5.538070216867136E-4]:6.158573668227E-1)[&rate=5.538070216867136E-4]:1.005411964596E-1)[&rate=5.538070216867136E-4]:7.378239050597E-2,(((((9[&rate=5.538070216867136E-4]:3.245887679814E-1,117[&rate=5.538070216867136E-4]:3.35547672091E-1)[&rate=5.538070216867136E-4]:3.531503038534E-1,((17[&rate=5.538070216867136E-4]:3.588149292378E-1,14[&rate=5.538070216867136E-4]:3.204587648541E-1)[&rate=5.538070216867136E-4]:3.337500242864E-1,(30[&rate=5.538070216867136E-4]:3.823782929615E-1,4[&rate=5.538070216867136E-4]:2.097755532354E-1)[&rate=5.538070216867136E-4]:3.868989893298E-1)[&rate=5.538070216867136E-4]:3.174946077634E-2)[&rate=5.538070216867136E-4]:2.690523982574E-2,112[&rate=5.538070216867136E-4]:7.128634897425E-1)[&rate=5.538070216867136E-4]:6.009542848731E-2,113[&rate=5.538070216867136E-4]:7.729589182299E-1)[&rate=5.538070216867136E-4]:3.919733591067E-2,(105[&rate=5.538070216867136E-4]:6.576550266196E-1,110[&rate=5.538070216867136E-4]:6.795728348387E-1)[&rate=5.538070216867136E-4]:1.271039672471E-1)[&rate=5.538070216867136E-4]:6.021648046958E-2)[&rate=5.538070216867136E-4]:3.991406000622E-1)[&rate=5.538070216867136E-4]:9.755644056555E-3,((24[&rate=5.538070216867136E-4]:9.476557089211E-1,((21[&rate=5.538070216867136E-4]:7.287751951778E-1,28[&rate=5.538070216867136E-4]:7.534327294243E-1)[&rate=5.538070216867136E-4]:7.763696717628E-2,1[&rate=5.538070216867136E-4]:4.476832673763E-2)[&rate=5.538070216867136E-4]:1.220654643753E-1)[&rate=5.538070216867136E-4]:3.944324302161E-1,(102[&rate=5.538070216867136E-4]:9.250166665489E-2,((140[&rate=5.538070216867136E-4]:3.967152215872E-1,11[&rate=5.538070216867136E-4]:4.158933037789E-1)[&rate=5.538070216867136E-4]:2.342023454914E-1,((25[&rate=5.538070216867136E-4]:4.16376870495E-1,20[&rate=5.538070216867136E-4]:3.971987883033E-1)[&rate=5.538070216867136E-4]:1.751909518094E-1,23[&rate=5.538070216867136E-4]:5.806089181947E-1)[&rate=5.538070216867136E-4]:1.544182379248E-1)[&rate=5.538070216867136E-4]:5.081594420421E-1)[&rate=5.538070216867136E-4]:8.794263686595E-2)[&rate=5.538070216867136E-4]:2.685207246849E-2)[&rate=5.538070216867136E-4]:1.410240295087E-1,((87[&rate=5.538070216867136E-4]:2.255121143862E-1,(((89[&rate=5.538070216867136E-4]:9.601447271005E-2,88[&rate=5.538070216867136E-4]:8.231584257304E-2)[&rate=5.538070216867136E-4]:8.563840379153E-2,(83[&rate=5.538070216867136E-4]:7.380192430984E-2,86[&rate=5.538070216867136E-4]:7.380192430984E-2)[&rate=5.538070216867136E-4]:9.415232205473E-2)[&rate=5.538070216867136E-4]:3.938051778321E-2,((92[&rate=5.538070216867136E-4]:8.139379278614E-2,(91[&rate=5.538070216867136E-4]:4.574205666046E-3,90[&rate=5.538070216867136E-4]:4.574205666046E-3)[&rate=5.538070216867136E-4]:7.68195871201E-2)[&rate=5.538070216867136E-4]:6.354168646349E-2,((84[&rate=5.538070216867136E-4]:9.380986484774E-3,93[&rate=5.538070216867136E-4]:2.307961662179E-2)[&rate=5.538070216867136E-4]:3.96946827064E-2,85[&rate=5.538070216867136E-4]:4.907566919118E-2)[&rate=5.538070216867136E-4]:8.216117992144E-2)[&rate=5.538070216867136E-4]:7.609791503517E-2)[&rate=5.538070216867136E-4]:1.81773502384E-2)[&rate=5.538070216867136E-4]:1.55823726581E0,(3[&rate=5.538070216867136E-4]:1.079553539536E0,((10[&rate=5.538070216867136E-4]:2.84303906951E-1,15[&rate=5.538070216867136E-4]:3.226600713344E-1)[&rate=5.538070216867136E-4]:5.881707134157E-1,(6[&rate=5.538070216867136E-4]:8.264751921361E-1,18[&rate=5.538070216867136E-4]:8.894888907662E-1)[&rate=5.538070216867136E-4]:2.956107206625E-2)[&rate=5.538070216867136E-4]:2.755720698539E-1)[&rate=5.538070216867136E-4]:1.644698132627E-1)[&rate=5.538070216867136E-4]:1.015573266721E-1)[&rate=5.538070216867136E-4]:7.056552214412E-1)[&rate=5.538070216867136E-4]:3.086683933552E-1)[&rate=5.538070216867136E-4]:6.273209725122E-2,(39[&rate=5.538070216867136E-4]:4.450874778419E-1,40[&rate=5.538070216867136E-4]:4.450874778419E-1)[&rate=5.538070216867136E-4]:1.64502865492E-3)[&rate=5.538070216867136E-4]:1.204962275513E-2)[&rate=5.538070216867136E-4]:2.33778602722E-1,(((100[&rate=5.538070216867136E-4]:1.749694114492E-1,94[&rate=5.538070216867136E-4]:1.749694114492E-1)[&rate=5.538070216867136E-4]:1.958951783515E-1,95[&rate=5.538070216867136E-4]:4.555640433528E-1)[&rate=5.538070216867136E-4]:1.485266133221E-1,((99[&rate=5.538070216867136E-4]:4.759629752394E-1,96[&rate=5.538070216867136E-4]:4.404438495566E-1)[&rate=5.538070216867136E-4]:8.711141131213E-2,98[&rate=5.538070216867136E-4]:5.412164630543E-1)[&rate=5.538070216867136E-4]:5.194523187187E-2)[&rate=5.538070216867136E-4]:2.278143375941E-1)[&rate=5.538070216867136E-4]:1.164586376312E-1,146[&rate=5.538070216867136E-4]:9.292379488401E-1)[&rate=5.538070216867136E-4]:8.380158353533E-2)[&rate=5.538070216867136E-4]:2.883124699226E-1,((((((62[&rate=5.538070216867136E-4]:4.141466883545E-1,65[&rate=5.538070216867136E-4]:2.223658664368E-1)[&rate=5.538070216867136E-4]:2.417337563318E-2,(64[&rate=5.538070216867136E-4]:2.88545680131E-1,60[&rate=5.538070216867136E-4]:1.378607486243E-1)[&rate=5.538070216867136E-4]:1.086784934456E-1)[&rate=5.538070216867136E-4]:2.528470535979E-1,(61[&rate=5.538070216867136E-4]:2.071111622678E-1,63[&rate=5.538070216867136E-4]:1.660152718568E-1)[&rate=5.538070216867136E-4]:4.840559553178E-1)[&rate=5.538070216867136E-4]:1.055602867774E0,(((47[&rate=5.538070216867136E-4]:3.551091670249E-1,44[&rate=5.538070216867136E-4]:3.496446861506E-1)[&rate=5.538070216867136E-4]:2.431925096647E-1,(51[&rate=5.538070216867136E-4]:5.587689770571E-1,((50[&rate=5.538070216867136E-4]:3.767562375809E-1,49[&rate=5.538070216867136E-4]:3.767562375809E-1)[&rate=5.538070216867136E-4]:1.726407018304E-1,((43[&rate=5.538070216867136E-4]:3.924901204779E-1,46[&rate=5.538070216867136E-4]:3.924901204779E-1)[&rate=5.538070216867136E-4]:9.100315484156E-2,(42[&rate=5.538070216867136E-4]:3.511396003494E-1,(48[&rate=5.538070216867136E-4]:3.439564810161E-1,41[&rate=5.538070216867136E-4]:3.002406340216E-1)[&rate=5.538070216867136E-4]:4.543448545357E-2)[&rate=5.538070216867136E-4]:8.317334710131E-2)[&rate=5.538070216867136E-4]:9.869054933756E-2)[&rate=5.538070216867136E-4]:3.907556771596E-3)[&rate=5.538070216867136E-4]:1.221029526095E-2)[&rate=5.538070216867136E-4]:7.344756437403E-2,45[&rate=5.538070216867136E-4]:6.635525197522E-1)[&rate=5.538070216867136E-4]:1.700952259188E-1)[&rate=5.538070216867136E-4]:1.326613746891E-1,(128[&rate=5.538070216867136E-4]:1.145118446494E0,((118[&rate=5.538070216867136E-4]:6.857231042936E-1,69[&rate=5.538070216867136E-4]:6.966820084032E-1)[&rate=5.538070216867136E-4]:8.51903892799E-2,(((131[&rate=5.538070216867136E-4]:1.773259509116E-1,130[&rate=5.538070216867136E-4]:1.745862248843E-1)[&rate=5.538070216867136E-4]:1.05708131527E-1,129[&rate=5.538070216867136E-4]:2.802943564113E-1)[&rate=5.538070216867136E-4]:2.252387934299E-2,132[&rate=5.538070216867136E-4]:3.055579617816E-1)[&rate=5.538070216867136E-4]:3.311089564493E-1)[&rate=5.538070216867136E-4]:5.13930980318E-1)[&rate=5.538070216867136E-4]:5.945868861572E-1)[&rate=5.538070216867136E-4]:4.5695592237E-2,((121[&rate=5.538070216867136E-4]:2.1506178646E0,35[&rate=5.538070216867136E-4]:2.459046733975E-2)[&rate=5.538070216867136E-4]:1.55157380714E-1,(36[&rate=5.538070216867136E-4]:1.784016941066E-1,127[&rate=5.538070216867136E-4]:2.698949639312E0)[&rate=5.538070216867136E-4]:4.792149641282E-2)[&rate=5.538070216867136E-4]:7.688595354699E-2)[&rate=5.538070216867136E-4]:2.538281640179E-1)[&rate=5.538070216867136E-4]:4.359957761389E-2,((67[&rate=5.538070216867136E-4]:1.05229969342E-1,(122[&rate=5.538070216867136E-4]:4.964148061309E-1,(124[&rate=5.538070216867136E-4]:1.703936885123E-1,123[&rate=5.538070216867136E-4]:1.731259289495E-1)[&rate=5.538070216867136E-4]:3.232888771815E-1)[&rate=5.538070216867136E-4]:1.100877135518E-1)[&rate=5.538070216867136E-4]:1.281877919417E-1,(66[&rate=5.538070216867136E-4]:1.830719486244E-1,(((((138[&rate=5.538070216867136E-4]:1.968199462717E-1,136[&rate=5.538070216867136E-4]:6.53130969565E-2)[&rate=5.538070216867136E-4]:2.900906162514E-1,135[&rate=5.538070216867136E-4]:2.869105625231E-1)[&rate=5.538070216867136E-4]:2.087176521642E-1,120[&rate=5.538070216867136E-4]:7.476830092078E-1)[&rate=5.538070216867136E-4]:8.495425298949E-1,119[&rate=5.538070216867136E-4]:1.693115950062E0)[&rate=5.538070216867136E-4]:1.034487590137E-1,126[&rate=5.538070216867136E-4]:1.010862186432E0)[&rate=5.538070216867136E-4]:4.193839518778E-1)[&rate=5.538070216867136E-4]:5.034581265938E-2)[&rate=5.538070216867136E-4]:3.206437819487E-1)[&rate=5.538070216867136E-4]:5.795703831883E-2)[&rate=5.538070216867136E-4]:2.765168446337E-1,34[&rate=5.538070216867136E-4]:2.5521727555E-2)[&rate=5.538070216867136E-4]:1.567867319581E-2)[&rate=5.538070216867136E-4]:2.846539249577E-1,33[&rate=5.538070216867136E-4]:3.094159695442E-1);
tree STATE_84580000 [&joint=-20963.10044025728,lnP=-20963.10044025728] = [&R] ((32[&rate=6.320540616971778E-4]:7.664877570664E-2,(((((((((55[&rate=6.320540616971778E-4]:1.830185769098E-1,56[&rate=6.320540616971778E-4]:1.830185769098E-1)[&rate=6.320540616971778E-4]:6.653866346876E-2,((59[&rate=6.320540616971778E-4]:7.179723164405E-2,58[&rate=6.320540616971778E-4]:9.092291470416E-2)[&rate=6.320540616971778E-4]:1.787668966162E-1,54[&rate=6.320540616971778E-4]:2.1231276214E-1)[&rate=6.320540616971778E-4]:7.18983343E-3)[&rate=6.320540616971778E-4]:4.22214683829E-3,37[&rate=6.320540616971778E-4]:3.002274746487E-1)[&rate=6.320540616971778E-4]:2.280167413113E-2,57[&rate=6.320540616971778E-4]:2.875100230967E-1)[&rate=6.320540616971778E-4]:2.167715225283E-1,68[&rate=6.320540616971778E-4]:4.523689773189E-1)[&rate=6.320540616971778E-4]:4.0197890883E-1,(((52[&rate=6.320540616971778E-4]:5.684434613406E-1,(103[&rate=6.320540616971778E-4]:7.304312448658E-1,((12[&rate=6.320540616971778E-4]:6.127153602634E-2,5[&rate=6.320540616971778E-4]:2.291537164288E-2)[&rate=6.320540616971778E-4]:4.243061989787E-1,29[&rate=6.320540616971778E-4]:5.924270500736E-1)[&rate=6.320540616971778E-4]:3.70880907121E-1)[&rate=6.320540616971778E-4]:1.502305951036E0)[&rate=6.320540616971778E-4]:2.804259020391E-1,(53[&rate=6.320540616971778E-4]:7.415520839143E-1,(((75[&rate=6.320540616971778E-4]:5.032845469993E-1,((76[&rate=6.320540616971778E-4]:3.316008912832E-1,74[&rate=6.320540616971778E-4]:3.316008912832E-1)[&rate=6.320540616971778E-4]:4.12024721166E-2,70[&rate=6.320540616971778E-4]:3.344471990164E-1)[&rate=6.320540616971778E-4]:1.304811835994E-1)[&rate=6.320540616971778E-4]:8.428109941009E-2,((73[&rate=6.320540616971778E-4]:3.968482205196E-1,((80[&rate=6.320540616971778E-4]:9.224096769896E-2,81[&rate=6.320540616971778E-4]:9.224096769896E-2)[&rate=6.320540616971778E-4]:2.316007214023E-1,71[&rate=6.320540616971778E-4]:3.046636069095E-1)[&rate=6.320540616971778E-4]:2.369146292527E-2)[&rate=6.320540616971778E-4]:4.069941006835E-3,(((79[&rate=6.320540616971778E-4]:1.499539506982E-1,(72[&rate=6.320540616971778E-4]:2.908926932603E-2,78[&rate=6.320540616971778E-4]:5.100707754534E-2)[&rate=6.320540616971778E-4]:9.89468731529E-2)[&rate=6.320540616971778E-4]:3.729761799084E-2,82[&rate=6.320540616971778E-4]:1.954707467712E-1)[&rate=6.320540616971778E-4]:1.475453487555E-1,77[&rate=6.320540616971778E-4]:3.704133558006E-1)[&rate=6.320540616971778E-4]:2.502535367112E-2)[&rate=6.320540616971778E-4]:1.866474848829E-1)[&rate=6.320540616971778E-4]:7.881491962601E-1,((134[&rate=6.320540616971778E-4]:3.270772079738E-1,137[&rate=6.320540616971778E-4]:3.98310084686E-1)[&rate=6.320540616971778E-4]:2.425559002217E-1,133[&rate=6.320540616971778E-4]:5.997700944966E-1)[&rate=6.320540616971778E-4]:8.115611865289E-1)[&rate=6.320540616971778E-4]:1.123002998569E-1)[&rate=6.320540616971778E-4]:9.912055815399E-2)[&rate=6.320540616971778E-4]:2.962018350999E-1,125[&rate=6.320540616971778E-4]:9.264919635069E-1)[&rate=6.320540616971778E-4]:9.452258930876E-2)[&rate=6.320540616971778E-4]:3.58295542273E-1,((67[&rate=6.320540616971778E-4]:3.420503765202E-1,((123[&rate=6.320540616971778E-4]:1.671022320109E-1,124[&rate=6.320540616971778E-4]:1.643699915738E-1)[&rate=6.320540616971778E-4]:9.402046891821E-2,122[&rate=6.320540616971778E-4]:2.611227009291E-1)[&rate=6.320540616971778E-4]:5.822002259318E-1)[&rate=6.320540616971778E-4]:1.326109569931E-1,((((120[&rate=6.320540616971778E-4]:6.682453287257E-1,119[&rate=6.320540616971778E-4]:7.641357396846E-1)[&rate=6.320540616971778E-4]:2.18222597401E-1,((138[&rate=6.320540616971778E-4]:1.750333118373E-1,136[&rate=6.320540616971778E-4]:4.352646252206E-2)[&rate=6.320540616971778E-4]:2.784037689004E-1,135[&rate=6.320540616971778E-4]:2.534370807376E-1)[&rate=6.320540616971778E-4]:3.809760508686E-1)[&rate=6.320540616971778E-4]:8.201705395964E-1,126[&rate=6.320540616971778E-4]:1.016826354038E0)[&rate=6.320540616971778E-4]:5.072281766618E-1,66[&rate=6.320540616971778E-4]:2.768803410151E-1)[&rate=6.320540616971778E-4]:1.977809924982E-1)[&rate=6.320540616971778E-4]:1.902614571364E-1)[&rate=6.320540616971778E-4]:3.000656801551E-2,((((((100[&rate=6.320540616971778E-4]:2.093069140627E-1,94[&rate=6.320540616971778E-4]:2.093069140627E-1)[&rate=6.320540616971778E-4]:1.267074213007E-1,95[&rate=6.320540616971778E-4]:4.207137889154E-1)[&rate=6.320540616971778E-4]:2.206935837004E-1,((99[&rate=6.320540616971778E-4]:4.5478834556E-1,96[&rate=6.320540616971778E-4]:4.192692198771E-1)[&rate=6.320540616971778E-4]:1.759522131088E-1,98[&rate=6.320540616971778E-4]:6.088826351715E-1)[&rate=6.320540616971778E-4]:2.159577569561E-2)[&rate=6.320540616971778E-4]:5.715572635813E-2,(((101[&rate=6.320540616971778E-4]:1.250212976743E0,(3[&rate=6.320540616971778E-4]:1.393580618561E0,((((142[&rate=6.320540616971778E-4]:2.981245154983E-1,((144[&rate=6.320540616971778E-4]:6.811617398072E-2,141[&rate=6.320540616971778E-4]:7.085590000808E-2)[&rate=6.320540616971778E-4]:1.855990027725E-1,145[&rate=6.320540616971778E-4]:2.591946288081E-1)[&rate=6.320540616971778E-4]:3.892988669016E-2)[&rate=6.320540616971778E-4]:1.007149816505E0,(102[&rate=6.320540616971778E-4]:2.889194213752E-2,(((1[&rate=6.320540616971778E-4]:8.606987059853E-3,(21[&rate=6.320540616971778E-4]:6.736868385528E-1,28[&rate=6.320540616971778E-4]:6.983443727992E-1)[&rate=6.320540616971778E-4]:9.656398412359E-2)[&rate=6.320540616971778E-4]:4.072069684486E-2,24[&rate=6.320540616971778E-4]:8.301496017129E-1)[&rate=6.320540616971778E-4]:2.295145859637E-1,((140[&rate=6.320540616971778E-4]:4.273575496542E-1,11[&rate=6.320540616971778E-4]:4.465356318459E-1)[&rate=6.320540616971778E-4]:1.956661838536E-1,((25[&rate=6.320540616971778E-4]:3.030908682388E-1,20[&rate=6.320540616971778E-4]:2.839127860471E-1)[&rate=6.320540616971778E-4]:2.791751924073E-1,23[&rate=6.320540616971778E-4]:5.713071565364E-1)[&rate=6.320540616971778E-4]:1.558261660123E-1)[&rate=6.320540616971778E-4]:3.215719610183E-1)[&rate=6.320540616971778E-4]:1.308715900772E-1)[&rate=6.320540616971778E-4]:2.980704740022E-2)[&rate=6.320540616971778E-4]:1.479420871216E-2,(((((13[&rate=6.320540616971778E-4]:6.461976172731E-1,19[&rate=6.320540616971778E-4]:6.845537816568E-1)[&rate=6.320540616971778E-4]:3.558262614152E-2,115[&rate=6.320540616971778E-4]:5.995884625928E-1)[&rate=6.320540616971778E-4]:9.147609184799E-2,(109[&rate=6.320540616971778E-4]:4.187998420325E-1,((108[&rate=6.320540616971778E-4]:2.441192150718E-1,107[&rate=6.320540616971778E-4]:2.468589410992E-1)[&rate=6.320540616971778E-4]:9.587367356143E-2,(104[&rate=6.320540616971778E-4]:9.390279788636E-2,114[&rate=6.320540616971778E-4]:3.362882528359E-2)[&rate=6.320540616971778E-4]:2.488298167742E-1)[&rate=6.320540616971778E-4]:5.688914518013E-2)[&rate=6.320540616971778E-4]:3.517167672028E-1)[&rate=6.320540616971778E-4]:1.011284479657E-1,((((106[&rate=6.320540616971778E-4]:8.833053525642E-2,111[&rate=6.320540616971778E-4]:1.047688914208E-1)[&rate=6.320540616971778E-4]:3.525227023035E-1,139[&rate=6.320540616971778E-4]:6.326340594777E-1)[&rate=6.320540616971778E-4]:1.894594235589E-1,116[&rate=6.320540616971778E-4]:5.70038688516E-1)[&rate=6.320540616971778E-4]:1.182950858763E-1,(148[&rate=6.320540616971778E-4]:2.978014773704E-1,143[&rate=6.320540616971778E-4]:2.95061751343E-1)[&rate=6.320540616971778E-4]:4.288884614057E-1)[&rate=6.320540616971778E-4]:1.038592280141E-1)[&rate=6.320540616971778E-4]:9.875680109446E-2,((17[&rate=6.320540616971778E-4]:4.20912902853E-1,14[&rate=6.320540616971778E-4]:3.825567384693E-1)[&rate=6.320540616971778E-4]:2.798577908027E-1,(((112[&rate=6.320540616971778E-4]:2.324173204626E-1,(117[&rate=6.320540616971778E-4]:1.749373527955E-1,(30[&rate=6.320540616971778E-4]:2.118095604902E-1,4[&rate=6.320540616971778E-4]:3.920682076418E-2)[&rate=6.320540616971778E-4]:7.545655942853E-2)[&rate=6.320540616971778E-4]:6.021969369471E-2)[&rate=6.320540616971778E-4]:1.403106116565E-1,(9[&rate=6.320540616971778E-4]:2.95027353989E-1,113[&rate=6.320540616971778E-4]:3.032465320711E-1)[&rate=6.320540616971778E-4]:6.948140004801E-2)[&rate=6.320540616971778E-4]:1.001370970339E-1,(105[&rate=6.320540616971778E-4]:3.013942451195E-1,110[&rate=6.320540616971778E-4]:3.233120533386E-1)[&rate=6.320540616971778E-4]:1.440735237597E-1)[&rate=6.320540616971778E-4]:1.895495001189E-1)[&rate=6.320540616971778E-4]:3.107270550508E-1)[&rate=6.320540616971778E-4]:1.743242166667E-1)[&rate=6.320540616971778E-4]:2.510391933069E-1,((((89[&rate=6.320540616971778E-4]:1.347550996001E-1,88[&rate=6.320540616971778E-4]:1.210564694631E-1)[&rate=6.320540616971778E-4]:8.286089266305E-2,(83[&rate=6.320540616971778E-4]:2.030816340454E-2,86[&rate=6.320540616971778E-4]:2.030816340454E-2)[&rate=6.320540616971778E-4]:1.836091987216E-1)[&rate=6.320540616971778E-4]:1.265465886363E-1,((92[&rate=6.320540616971778E-4]:1.002059107216E-1,(91[&rate=6.320540616971778E-4]:4.782408812294E-2,90[&rate=6.320540616971778E-4]:4.782408812294E-2)[&rate=6.320540616971778E-4]:5.238182259866E-2)[&rate=6.320540616971778E-4]:1.479166308249E-1,(((93[&rate=6.320540616971778E-4]:8.509766966443E-2,84[&rate=6.320540616971778E-4]:7.139903952742E-2)[&rate=6.320540616971778E-4]:1.620361750877E-3,85[&rate=6.320540616971778E-4]:7.301940127829E-2)[&rate=6.320540616971778E-4]:5.912984346993E-2,87[&rate=6.320540616971778E-4]:1.321492447482E-1)[&rate=6.320540616971778E-4]:1.022746666613E-1)[&rate=6.320540616971778E-4]:9.604003935297E-2)[&rate=6.320540616971778E-4]:1.143098886938E0,((10[&rate=6.320540616971778E-4]:4.83207516663E-1,15[&rate=6.320540616971778E-4]:5.215636810464E-1)[&rate=6.320540616971778E-4]:2.341665960562E-1,(18[&rate=6.320540616971778E-4]:5.939793866943E-1,6[&rate=6.320540616971778E-4]:5.309656880641E-1)[&rate=6.320540616971778E-4]:1.699700684907E-1)[&rate=6.320540616971778E-4]:2.849558482694E-1)[&rate=6.320540616971778E-4]:3.879558552257E-1)[&rate=6.320540616971778E-4]:7.178795303177E-2)[&rate=6.320540616971778E-4]:8.593720842091E-1)[&rate=6.320540616971778E-4]:1.07849346574E-1,(97[&rate=6.320540616971778E-4]:3.086953685762E-1,(146[&rate=6.320540616971778E-4]:4.897709069054E-1,(40[&rate=6.320540616971778E-4]:2.973076235403E-1,147[&rate=6.320540616971778E-4]:3.546846727206E-1)[&rate=6.320540616971778E-4]:7.224470413016E-2)[&rate=6.320540616971778E-4]:1.018129227195E-2)[&rate=6.320540616971778E-4]:5.164544380472E-3)[&rate=6.320540616971778E-4]:7.706570585592E-2,((39[&rate=6.320540616971778E-4]:3.624425960857E-1,16[&rate=6.320540616971778E-4]:2.447935522203E0)[&rate=6.320540616971778E-4]:1.361610698289E-3,(((26[&rate=6.320540616971778E-4]:5.262372054232E-1,(7[&rate=6.320540616971778E-4]:9.807891765999E-2,8[&rate=6.320540616971778E-4]:9.807891765999E-2)[&rate=6.320540616971778E-4]:3.213089726947E-1)[&rate=6.320540616971778E-4]:8.733547108976E-2,(31[&rate=6.320540616971778E-4]:5.498749244001E-1,(22[&rate=6.320540616971778E-4]:3.450890600707E-1,27[&rate=6.320540616971778E-4]:3.61527416235E-1)[&rate=6.320540616971778E-4]:1.499913437813E-1)[&rate=6.320540616971778E-4]:1.075333685513E-1)[&rate=6.320540616971778E-4]:1.844150950014E-1,2[&rate=6.320540616971778E-4]:6.144261276787E-1)[&rate=6.320540616971778E-4]:1.706103881935E0)[&rate=6.320540616971778E-4]:9.815966339479E-2)[&rate=6.320540616971778E-4]:9.725496650016E-2)[&rate=6.320540616971778E-4]:1.988366224844E-1,38[&rate=6.320540616971778E-4]:6.897494482343E-1)[&rate=6.320540616971778E-4]:3.93104403339E-1,(((((((60[&rate=6.320540616971778E-4]:1.532881679633E-1,((65[&rate=6.320540616971778E-4]:7.157480208941E-2,64[&rate=6.320540616971778E-4]:2.222597335961E-1)[&rate=6.320540616971778E-4]:1.142185386536E-3,62[&rate=6.320540616971778E-4]:2.644978093937E-1)[&rate=6.320540616971778E-4]:8.05711804874E-2)[&rate=6.320540616971778E-4]:2.344158141966E-1,(61[&rate=6.320540616971778E-4]:1.101996078267E-1,63[&rate=6.320540616971778E-4]:6.910371741569E-2)[&rate=6.320540616971778E-4]:4.69285196251E-1)[&rate=6.320540616971778E-4]:6.984146345693E-1,((118[&rate=6.320540616971778E-4]:7.799075228587E-1,(((131[&rate=6.320540616971778E-4]:6.580344521822E-2,130[&rate=6.320540616971778E-4]:6.306371919086E-2)[&rate=6.320540616971778E-4]:1.387545564606E-1,(132[&rate=6.320540616971778E-4]:1.461205279997E-1,129[&rate=6.320540616971778E-4]:1.433808019723E-1)[&rate=6.320540616971778E-4]:5.843747367914E-2)[&rate=6.320540616971778E-4]:3.909693294746E-1,69[&rate=6.320540616971778E-4]:7.407328106056E-1)[&rate=6.320540616971778E-4]:5.013361636267E-2)[&rate=6.320540616971778E-4]:4.635945419802E-1,128[&rate=6.320540616971778E-4]:1.103776037442E0)[&rate=6.320540616971778E-4]:3.439737380812E-2)[&rate=6.320540616971778E-4]:7.084548622414E-2,121[&rate=6.320540616971778E-4]:1.806279171446E0)[&rate=6.320540616971778E-4]:3.847041199177E-1,36[&rate=6.320540616971778E-4]:1.115312365696E-1)[&rate=6.320540616971778E-4]:1.330398233887E-1,(((51[&rate=6.320540616971778E-4]:3.672343028885E-1,(44[&rate=6.320540616971778E-4]:3.770870522542E-2,47[&rate=6.320540616971778E-4]:4.317318609967E-2)[&rate=6.320540616971778E-4]:3.513835211603E-1)[&rate=6.320540616971778E-4]:1.605981601891E-1,((50[&rate=6.320540616971778E-4]:3.345052497474E-1,49[&rate=6.320540616971778E-4]:3.345052497474E-1)[&rate=6.320540616971778E-4]:1.785656769822E-1,((43[&rate=6.320540616971778E-4]:3.819923212927E-1,46[&rate=6.320540616971778E-4]:3.819923212927E-1)[&rate=6.320540616971778E-4]:4.128448681515E-2,(48[&rate=6.320540616971778E-4]:3.579347685785E-1,(42[&rate=6.320540616971778E-4]:3.041941657835E-1,41[&rate=6.320540616971778E-4]:2.987296849093E-1)[&rate=6.320540616971778E-4]:1.548923667478E-2)[&rate=6.320540616971778E-4]:5.44130777808E-2)[&rate=6.320540616971778E-4]:1.225810038676E-1)[&rate=6.320540616971778E-4]:9.297055473748E-3)[&rate=6.320540616971778E-4]:5.261423681205E-2,45[&rate=6.320540616971778E-4]:5.995723829498E-1)[&rate=6.320540616971778E-4]:3.537942455391E-1)[&rate=6.320540616971778E-4]:1.883578634734E-2,(127[&rate=6.320540616971778E-4]:2.586197629454E0,35[&rate=6.320540616971778E-4]:1.907434178326E-2)[&rate=6.320540616971778E-4]:1.977571620566E-1)[&rate=6.320540616971778E-4]:2.63656901218E-1)[&rate=6.320540616971778E-4]:2.144409536074E-1)[&rate=6.320540616971778E-4]:2.418553727119E-1,34[&rate=6.320540616971778E-4]:7.377103274697E-2)[&rate=6.320540616971778E-4]:2.479555117876E-2)[&rate=6.320540616971778E-4]:8.33265234689E-2,33[&rate=6.320540616971778E-4]:1.654547512303E-1);
tree STATE_84590000 [&joint=-20952.028265388515,lnP=-20952.028265388515] = [&R] (32[&rate=6.02549456490775E-4]:6.230152337361E-2,(((34[&rate=6.02549456490775E-4]:1.406308394013E-2,((67[&rate=6.02549456490775E-4]:1.665072174718E-1,((123[&rate=6.02549456490775E-4]:2.130950207705E-1,124[&rate=6.02549456490775E-4]:2.103627803334E-1)[&rate=6.02549456490775E-4]:5.719772021225E-2,122[&rate=6.02549456490775E-4]:2.702927409828E-1)[&rate=6.02549456490775E-4]:3.974870268297E-1)[&rate=6.02549456490775E-4]:1.898439342978E-1,(((((138[&rate=6.02549456490775E-4]:2.003382015673E-1,136[&rate=6.02549456490775E-4]:6.883135225212E-2)[&rate=6.02549456490775E-4]:5.126279943736E-1,135[&rate=6.02549456490775E-4]:5.129661959408E-1)[&rate=6.02549456490775E-4]:6.316420709963E-1,(119[&rate=6.02549456490775E-4]:1.486588168753E0,126[&rate=6.02549456490775E-4]:7.008856461091E-1)[&rate=6.02549456490775E-4]:5.965303663624E-3)[&rate=6.02549456490775E-4]:2.198673732551E-1,120[&rate=6.02549456490775E-4]:1.616530434713E0)[&rate=6.02549456490775E-4]:4.171359951337E-1,66[&rate=6.02549456490775E-4]:9.668012847652E-2)[&rate=6.02549456490775E-4]:2.596710232931E-1)[&rate=6.02549456490775E-4]:5.207256308006E-1)[&rate=6.02549456490775E-4]:1.246036504963E-2,((((57[&rate=6.02549456490775E-4]:3.956286795191E-1,((55[&rate=6.02549456490775E-4]:2.290310878449E-1,56[&rate=6.02549456490775E-4]:2.290310878449E-1)[&rate=6.02549456490775E-4]:8.281732916294E-2,((59[&rate=6.02549456490775E-4]:2.317913777587E-1,37[&rate=6.02549456490775E-4]:2.700427438789E-1)[&rate=6.02549456490775E-4]:6.006762023064E-2,(54[&rate=6.02549456490775E-4]:1.861737873968E-1,58[&rate=6.02549456490775E-4]:2.435508365771E-1)[&rate=6.02549456490775E-4]:6.743384447229E-2)[&rate=6.02549456490775E-4]:2.818614033015E-2)[&rate=6.02549456490775E-4]:7.285130076251E-2)[&rate=6.02549456490775E-4]:1.845634190941E-1,68[&rate=6.02549456490775E-4]:5.282795303072E-1)[&rate=6.02549456490775E-4]:4.763841469592E-1,(((53[&rate=6.02549456490775E-4]:5.670053765549E-1,(52[&rate=6.02549456490775E-4]:1.872739573805E-1,(103[&rate=6.02549456490775E-4]:6.032504611735E-1,((12[&rate=6.02549456490775E-4]:1.484898712878E-1,5[&rate=6.02549456490775E-4]:1.101337069043E-1)[&rate=6.02549456490775E-4]:2.688317481093E-1,29[&rate=6.02549456490775E-4]:5.241709344656E-1)[&rate=6.02549456490775E-4]:3.119562390367E-1)[&rate=6.02549456490775E-4]:1.248317230768E0)[&rate=6.02549456490775E-4]:3.879281404857E-1)[&rate=6.02549456490775E-4]:1.446189714132E-1,(((133[&rate=6.02549456490775E-4]:5.249823526567E-1,134[&rate=6.02549456490775E-4]:4.948453663555E-1)[&rate=6.02549456490775E-4]:1.938798793478E-1,137[&rate=6.02549456490775E-4]:7.599581224155E-1)[&rate=6.02549456490775E-4]:7.592617703637E-1,((75[&rate=6.02549456490775E-4]:4.665015537965E-1,(74[&rate=6.02549456490775E-4]:4.270581072001E-1,(70[&rate=6.02549456490775E-4]:3.846124272511E-1,76[&rate=6.02549456490775E-4]:4.229685916345E-1)[&rate=6.02549456490775E-4]:4.089515565569E-3)[&rate=6.02549456490775E-4]:3.944344659644E-2)[&rate=6.02549456490775E-4]:2.473627031109E-1,(((77[&rate=6.02549456490775E-4]:4.406729260884E-1,(71[&rate=6.02549456490775E-4]:3.585845664621E-1,(80[&rate=6.02549456490775E-4]:8.216685453375E-2,81[&rate=6.02549456490775E-4]:8.216685453375E-2)[&rate=6.02549456490775E-4]:2.9559579412E-1)[&rate=6.02549456490775E-4]:1.907466099621E-2)[&rate=6.02549456490775E-4]:7.019979124508E-3,73[&rate=6.02549456490775E-4]:4.531723572676E-1)[&rate=6.02549456490775E-4]:2.985379877685E-2,((82[&rate=6.02549456490775E-4]:2.93275538451E-1,(72[&rate=6.02549456490775E-4]:1.9616544593E-2,78[&rate=6.02549456490775E-4]:4.153435281231E-2)[&rate=6.02549456490775E-4]:2.435220075567E-1)[&rate=6.02549456490775E-4]:1.014293164232E-1,79[&rate=6.02549456490775E-4]:3.864856767922E-1)[&rate=6.02549456490775E-4]:5.54445888415E-2)[&rate=6.02549456490775E-4]:2.30838100863E-1)[&rate=6.02549456490775E-4]:7.286433071046E-1)[&rate=6.02549456490775E-4]:1.557984256816E-2)[&rate=6.02549456490775E-4]:4.485643200682E-1,125[&rate=6.02549456490775E-4]:9.498061543751E-1)[&rate=6.02549456490775E-4]:2.21524189558E-1)[&rate=6.02549456490775E-4]:4.147877812343E-1,((((101[&rate=6.02549456490775E-4]:1.29168349739E0,(((((10[&rate=6.02549456490775E-4]:4.087169530269E-1,15[&rate=6.02549456490775E-4]:4.470731174104E-1)[&rate=6.02549456490775E-4]:1.842703135076E-1,(18[&rate=6.02549456490775E-4]:5.181023687073E-1,6[&rate=6.02549456490775E-4]:4.550886700772E-1)[&rate=6.02549456490775E-4]:1.21460240293E-1)[&rate=6.02549456490775E-4]:1.275213737945E-1,3[&rate=6.02549456490775E-4]:6.520154896441E-1)[&rate=6.02549456490775E-4]:3.904113167475E-1,(((89[&rate=6.02549456490775E-4]:8.395846724442E-2,88[&rate=6.02549456490775E-4]:7.025983710741E-2)[&rate=6.02549456490775E-4]:1.753338579815E-1,(83[&rate=6.02549456490775E-4]:3.138731370871E-2,86[&rate=6.02549456490775E-4]:3.138731370871E-2)[&rate=6.02549456490775E-4]:2.142063813802E-1)[&rate=6.02549456490775E-4]:6.109744742166E-1,(((85[&rate=6.02549456490775E-4]:1.612418192918E-1,(84[&rate=6.02549456490775E-4]:7.766020502506E-2,93[&rate=6.02549456490775E-4]:9.135883516207E-2)[&rate=6.02549456490775E-4]:8.358161426669E-2)[&rate=6.02549456490775E-4]:6.644523029576E-2,87[&rate=6.02549456490775E-4]:2.276870495875E-1)[&rate=6.02549456490775E-4]:2.037739885141E-2,(92[&rate=6.02549456490775E-4]:4.487756018516E-2,(91[&rate=6.02549456490775E-4]:1.030731307365E-2,90[&rate=6.02549456490775E-4]:1.030731307365E-2)[&rate=6.02549456490775E-4]:3.457024711151E-2)[&rate=6.02549456490775E-4]:2.168855183908E-1)[&rate=6.02549456490775E-4]:6.085037208665E-1)[&rate=6.02549456490775E-4]:7.255846644833E-1)[&rate=6.02549456490775E-4]:3.867562254932E-1,(((142[&rate=6.02549456490775E-4]:4.544017999671E-1,((144[&rate=6.02549456490775E-4]:3.100691422656E-1,141[&rate=6.02549456490775E-4]:3.12808868293E-1)[&rate=6.02549456490775E-4]:3.343703833347E-3,145[&rate=6.02549456490775E-4]:3.188922981539E-1)[&rate=6.02549456490775E-4]:1.355095018132E-1)[&rate=6.02549456490775E-4]:8.390564102229E-1,((((115[&rate=6.02549456490775E-4]:5.651295416687E-1,(109[&rate=6.02549456490775E-4]:4.78252041054E-1,((104[&rate=6.02549456490775E-4]:1.179111567649E-1,114[&rate=6.02549456490775E-4]:5.763718416212E-2)[&rate=6.02549456490775E-4]:8.111496588034E-2,(107[&rate=6.02549456490775E-4]:7.216207711635E-2,108[&rate=6.02549456490775E-4]:6.942235108899E-2)[&rate=6.02549456490775E-4]:1.268640455289E-1)[&rate=6.02549456490775E-4]:2.600478362171E-1)[&rate=6.02549456490775E-4]:1.663295554092E-1)[&rate=6.02549456490775E-4]:3.563116346579E-2,(13[&rate=6.02549456490775E-4]:3.921001920264E-1,19[&rate=6.02549456490775E-4]:4.304563564101E-1)[&rate=6.02549456490775E-4]:2.9085229393E-1)[&rate=6.02549456490775E-4]:1.917505940115E-1,((148[&rate=6.02549456490775E-4]:2.520322230426E-1,143[&rate=6.02549456490775E-4]:2.492924970152E-1)[&rate=6.02549456490775E-4]:3.640864736276E-1,((139[&rate=6.02549456490775E-4]:3.098291627297E-1,(106[&rate=6.02549456490775E-4]:3.725937766946E-2,111[&rate=6.02549456490775E-4]:5.369773383383E-2)[&rate=6.02549456490775E-4]:8.078896314254E-2)[&rate=6.02549456490775E-4]:3.731824969182E-1,116[&rate=6.02549456490775E-4]:4.309568651275E-1)[&rate=6.02549456490775E-4]:1.46805667159E-1)[&rate=6.02549456490775E-4]:2.147487668595E-1)[&rate=6.02549456490775E-4]:3.92047802927E-2,(((112[&rate=6.02549456490775E-4]:8.361983658839E-2,117[&rate=6.02549456490775E-4]:8.635956261597E-2)[&rate=6.02549456490775E-4]:4.593513756061E-1,((17[&rate=6.02549456490775E-4]:4.437691623107E-1,14[&rate=6.02549456490775E-4]:4.05412997927E-1)[&rate=6.02549456490775E-4]:1.273378901903E-1,((30[&rate=6.02549456490775E-4]:2.819264675007E-1,4[&rate=6.02549456490775E-4]:1.093237277747E-1)[&rate=6.02549456490775E-4]:2.517462626584E-1,9[&rate=6.02549456490775E-4]:4.103850589262E-1)[&rate=6.02549456490775E-4]:1.141466511091E-1)[&rate=6.02549456490775E-4]:1.022032407716E-2)[&rate=6.02549456490775E-4]:1.500274305615E-1,((105[&rate=6.02549456490775E-4]:4.625286704883E-1,110[&rate=6.02549456490775E-4]:4.844464787074E-1)[&rate=6.02549456490775E-4]:1.453703169911E-1,113[&rate=6.02549456490775E-4]:6.352962477532E-1)[&rate=6.02549456490775E-4]:5.770239500285E-2)[&rate=6.02549456490775E-4]:2.209092175045E-1)[&rate=6.02549456490775E-4]:2.069476102033E-1)[&rate=6.02549456490775E-4]:7.391241563391E-2,((((1[&rate=6.02549456490775E-4]:6.960424710864E-2,(21[&rate=6.02549456490775E-4]:5.542950951989E-1,28[&rate=6.02549456490775E-4]:5.789526294454E-1)[&rate=6.02549456490775E-4]:2.769529875262E-1)[&rate=6.02549456490775E-4]:6.365206309442E-2,24[&rate=6.02549456490775E-4]:9.140782280113E-1)[&rate=6.02549456490775E-4]:2.089981373375E-1,((140[&rate=6.02549456490775E-4]:6.534019754535E-1,11[&rate=6.02549456490775E-4]:6.725800576453E-1)[&rate=6.02549456490775E-4]:3.118605612143E-2,((25[&rate=6.02549456490775E-4]:3.913335473686E-1,20[&rate=6.02549456490775E-4]:3.721554651769E-1)[&rate=6.02549456490775E-4]:3.763378929005E-1,23[&rate=6.02549456490775E-4]:7.567125361594E-1)[&rate=6.02549456490775E-4]:3.198508445647E-2)[&rate=6.02549456490775E-4]:3.234198406232E-1)[&rate=6.02549456490775E-4]:7.526094068913E-2,102[&rate=6.02549456490775E-4]:3.669347042155E-2)[&rate=6.02549456490775E-4]:8.410181293662E-2)[&rate=6.02549456490775E-4]:3.11127474554E-1)[&rate=6.02549456490775E-4]:8.652401915327E-1)[&rate=6.02549456490775E-4]:3.277214686404E-1,((97[&rate=6.02549456490775E-4]:3.804783481462E-1,(146[&rate=6.02549456490775E-4]:5.636270042026E-1,40[&rate=6.02549456490775E-4]:4.434084249677E-1)[&rate=6.02549456490775E-4]:8.108174544703E-3)[&rate=6.02549456490775E-4]:1.173465458594E-1,((39[&rate=6.02549456490775E-4]:4.892689852552E-1,((((100[&rate=6.02549456490775E-4]:1.145460123072E-1,94[&rate=6.02549456490775E-4]:1.145460123072E-1)[&rate=6.02549456490775E-4]:5.973429191498E-2,95[&rate=6.02549456490775E-4]:2.589797577743E-1)[&rate=6.02549456490775E-4]:3.197812916487E-1,98[&rate=6.02549456490775E-4]:5.678320876742E-1)[&rate=6.02549456490775E-4]:1.003035379136E-2,(99[&rate=6.02549456490775E-4]:4.970834318371E-1,96[&rate=6.02549456490775E-4]:4.615643061542E-1)[&rate=6.02549456490775E-4]:1.026369331257E-1)[&rate=6.02549456490775E-4]:3.982184433586E-2)[&rate=6.02549456490775E-4]:1.042655532355E-2,(16[&rate=6.02549456490775E-4]:2.534360200391E0,(((((26[&rate=6.02549456490775E-4]:4.892187322476E-1,(7[&rate=6.02549456490775E-4]:9.962353496276E-2,8[&rate=6.02549456490775E-4]:9.962353496276E-2)[&rate=6.02549456490775E-4]:2.827458822163E-1)[&rate=6.02549456490775E-4]:4.166229866271E-2,31[&rate=6.02549456490775E-4]:5.747166473487E-1)[&rate=6.02549456490775E-4]:3.202512821348E-2,(22[&rate=6.02549456490775E-4]:2.023287353117E-1,27[&rate=6.02549456490775E-4]:2.187670914761E-1)[&rate=6.02549456490775E-4]:3.496185197025E-1)[&rate=6.02549456490775E-4]:3.507637819279E-1,2[&rate=6.02549456490775E-4]:7.301082972161E-1)[&rate=6.02549456490775E-4]:1.631668743099E0,147[&rate=6.02549456490775E-4]:4.624282866662E-1)[&rate=6.02549456490775E-4]:4.381603678757E-2)[&rate=6.02549456490775E-4]:5.082826630527E-2)[&rate=6.02549456490775E-4]:6.916760479313E-2)[&rate=6.02549456490775E-4]:7.737766166471E-2)[&rate=6.02549456490775E-4]:4.856339377255E-1,38[&rate=6.02549456490775E-4]:1.063568733833E0)[&rate=6.02549456490775E-4]:1.562438091991E-1,((((127[&rate=6.02549456490775E-4]:2.355207222484E0,(128[&rate=6.02549456490775E-4]:1.294357999703E0,(((((64[&rate=6.02549456490775E-4]:1.714835615382E-1,60[&rate=6.02549456490775E-4]:2.079863003147E-2)[&rate=6.02549456490775E-4]:2.579100985518E-1,62[&rate=6.02549456490775E-4]:4.70489550501E-1)[&rate=6.02549456490775E-4]:1.7907981005E-2,65[&rate=6.02549456490775E-4]:2.966167095882E-1)[&rate=6.02549456490775E-4]:2.452941581993E-1,(61[&rate=6.02549456490775E-4]:4.891820969698E-2,63[&rate=6.02549456490775E-4]:7.822319285937E-3)[&rate=6.02549456490775E-4]:6.847734800083E-1)[&rate=6.02549456490775E-4]:6.379424077548E-1,((118[&rate=6.02549456490775E-4]:6.418732462755E-1,69[&rate=6.02549456490775E-4]:6.528321503851E-1)[&rate=6.02549456490775E-4]:2.88551031802E-1,(((132[&rate=6.02549456490775E-4]:1.34198826112E-1,129[&rate=6.02549456490775E-4]:1.314591000846E-1)[&rate=6.02549456490775E-4]:1.479940647094E-1,130[&rate=6.02549456490775E-4]:2.79453164794E-1)[&rate=6.02549456490775E-4]:6.001937960371E-2,131[&rate=6.02549456490775E-4]:3.422122704251E-1)[&rate=6.02549456490775E-4]:4.539654323098E-1)[&rate=6.02549456490775E-4]:4.412098193825E-1)[&rate=6.02549456490775E-4]:6.24499296398E-2)[&rate=6.02549456490775E-4]:2.249305839828E-2)[&rate=6.02549456490775E-4]:7.035932192292E-3,121[&rate=6.02549456490775E-4]:1.921147264266E0)[&rate=6.02549456490775E-4]:2.526432575726E-1,(36[&rate=6.02549456490775E-4]:4.780744159411E-2,35[&rate=6.02549456490775E-4]:1.232099128351E-3)[&rate=6.02549456490775E-4]:4.653102544966E-2)[&rate=6.02549456490775E-4]:3.926808053733E-1,((((((48[&rate=6.02549456490775E-4]:5.194786997462E-1,42[&rate=6.02549456490775E-4]:4.81227333626E-1)[&rate=6.02549456490775E-4]:9.65223919076E-3,41[&rate=6.02549456490775E-4]:4.854150919425E-1)[&rate=6.02549456490775E-4]:1.501794351065E-2,43[&rate=6.02549456490775E-4]:5.550778441961E-1)[&rate=6.02549456490775E-4]:5.09350041123E-2,46[&rate=6.02549456490775E-4]:6.060128483084E-1)[&rate=6.02549456490775E-4]:6.64301535892E-2,((50[&rate=6.02549456490775E-4]:3.489441009563E-1,49[&rate=6.02549456490775E-4]:3.489441009563E-1)[&rate=6.02549456490775E-4]:1.456262616377E-1,((44[&rate=6.02549456490775E-4]:5.206721025593E-1,47[&rate=6.02549456490775E-4]:5.261365834336E-1)[&rate=6.02549456490775E-4]:1.139987403249E-3,51[&rate=6.02549456490775E-4]:4.999541664654E-1)[&rate=6.02549456490775E-4]:8.067700293113E-5)[&rate=6.02549456490775E-4]:1.450857540578E-1)[&rate=6.02549456490775E-4]:1.464069701316E-1,45[&rate=6.02549456490775E-4]:8.106532507178E-1)[&rate=6.02549456490775E-4]:3.851615902298E-1)[&rate=6.02549456490775E-4]:1.770031665653E-1)[&rate=6.02549456490775E-4]:2.542837242118E-1)[&rate=6.02549456490775E-4]:1.780632689147E-2)[&rate=6.02549456490775E-4]:3.964821571605E-2,33[&rate=6.02549456490775E-4]:4.973330854144E-2)[&rate=6.02549456490775E-4]:1.804766688688E-2);
tree STATE_84600000 [&joint=-20983.17606869356,lnP=-20983.17606869356] = [&R] ((33[&rate=6.244661923425383E-4]:4.218217947771E-2,((34[&rate=6.244661923425383E-4]:4.120875911594E-2,((((57[&rate=6.244661923425383E-4]:3.596333403361E-1,(37[&rate=6.244661923425383E-4]:3.720682608449E-1,((55[&rate=6.244661923425383E-4]:2.158966465365E-1,56[&rate=6.244661923425383E-4]:2.158966465365E-1)[&rate=6.244661923425383E-4]:7.309323765506E-2,((58[&rate=6.244661923425383E-4]:1.607247892232E-1,54[&rate=6.244661923425383E-4]:1.033477400429E-1)[&rate=6.244661923425383E-4]:1.411686516359E-1,59[&rate=6.244661923425383E-4]:2.82767757799E-1)[&rate=6.244661923425383E-4]:1.441884770418E-2)[&rate=6.244661923425383E-4]:3.663028922148E-2)[&rate=6.244661923425383E-4]:2.308420517434E-2)[&rate=6.244661923425383E-4]:1.730694630704E-1,68[&rate=6.244661923425383E-4]:4.807902351004E-1)[&rate=6.244661923425383E-4]:4.936600579237E-1,(((53[&rate=6.244661923425383E-4]:6.293148466514E-1,((75[&rate=6.244661923425383E-4]:4.674165568472E-1,(74[&rate=6.244661923425383E-4]:4.224200620977E-1,(76[&rate=6.244661923425383E-4]:2.473424932544E-1,70[&rate=6.244661923425383E-4]:2.089863288709E-1)[&rate=6.244661923425383E-4]:1.750775688433E-1)[&rate=6.244661923425383E-4]:4.499649474952E-2)[&rate=6.244661923425383E-4]:1.049571560815E-1,((((82[&rate=6.244661923425383E-4]:1.835793211084E-1,(72[&rate=6.244661923425383E-4]:5.324352251047E-2,78[&rate=6.244661923425383E-4]:7.516133072978E-2)[&rate=6.244661923425383E-4]:1.001988122966E-1)[&rate=6.244661923425383E-4]:3.156465291343E-2,(71[&rate=6.244661923425383E-4]:1.055389175698E-1,79[&rate=6.244661923425383E-4]:1.329361778438E-1)[&rate=6.244661923425383E-4]:7.398861809599E-2)[&rate=6.244661923425383E-4]:1.549379077291E-1,(73[&rate=6.244661923425383E-4]:3.31768467058E-1,77[&rate=6.244661923425383E-4]:3.262890150032E-1)[&rate=6.244661923425383E-4]:7.119012702175E-2)[&rate=6.244661923425383E-4]:1.057197293414E-1,(80[&rate=6.244661923425383E-4]:5.542017771464E-3,81[&rate=6.244661923425383E-4]:5.542017771464E-3)[&rate=6.244661923425383E-4]:4.538212371565E-1)[&rate=6.244661923425383E-4]:6.36953895076E-2)[&rate=6.244661923425383E-4]:8.034041923348E-1)[&rate=6.244661923425383E-4]:1.239420375692E-2,(((103[&rate=6.244661923425383E-4]:5.033895389849E-1,((12[&rate=6.244661923425383E-4]:6.312650340427E-2,5[&rate=6.244661923425383E-4]:2.477033902081E-2)[&rate=6.244661923425383E-4]:3.236542477072E-1,29[&rate=6.244661923425383E-4]:4.9363006618E-1)[&rate=6.244661923425383E-4]:2.426361851337E-1)[&rate=6.244661923425383E-4]:1.716859774947E0,52[&rate=6.244661923425383E-4]:5.559555793707E-1)[&rate=6.244661923425383E-4]:6.659691904706E-2,((134[&rate=6.244661923425383E-4]:2.565977930852E-1,137[&rate=6.244661923425383E-4]:3.278306697974E-1)[&rate=6.244661923425383E-4]:4.110777613143E-1,133[&rate=6.244661923425383E-4]:6.978125407006E-1)[&rate=6.244661923425383E-4]:6.98622733374E-1)[&rate=6.244661923425383E-4]:2.73532733019E-2)[&rate=6.244661923425383E-4]:5.516375825473E-1,125[&rate=6.244661923425383E-4]:9.829641192944E-1)[&rate=6.244661923425383E-4]:1.581528403966E-1)[&rate=6.244661923425383E-4]:3.893187438388E-1,((((146[&rate=6.244661923425383E-4]:4.220239293715E-1,97[&rate=6.244661923425383E-4]:2.307670987704E-1)[&rate=6.244661923425383E-4]:3.121778688327E-1,(40[&rate=6.244661923425383E-4]:5.940233312766E-1,(((39[&rate=6.244661923425383E-4]:4.350809753301E-1,(((((22[&rate=6.244661923425383E-4]:3.203152612419E-1,27[&rate=6.244661923425383E-4]:3.367536174063E-1)[&rate=6.244661923425383E-4]:1.042375156358E-1,31[&rate=6.244661923425383E-4]:4.793472974257E-1)[&rate=6.244661923425383E-4]:1.572028483968E-1,(26[&rate=6.244661923425383E-4]:4.771782978336E-1,(7[&rate=6.244661923425383E-4]:2.54929443433E-1,8[&rate=6.244661923425383E-4]:2.54929443433E-1)[&rate=6.244661923425383E-4]:1.153995393321E-1)[&rate=6.244661923425383E-4]:1.155362315505E-1)[&rate=6.244661923425383E-4]:3.241670561976E-1,2[&rate=6.244661923425383E-4]:7.33319941746E-1)[&rate=6.244661923425383E-4]:1.586709756514E0,(101[&rate=6.244661923425383E-4]:4.682998287954E-1,((((102[&rate=6.244661923425383E-4]:3.295848977979E-2,((1[&rate=6.244661923425383E-4]:1.35784969894E-2,(21[&rate=6.244661923425383E-4]:7.081980994744E-1,28[&rate=6.244661923425383E-4]:7.328556337209E-1)[&rate=6.244661923425383E-4]:6.702423313148E-2)[&rate=6.244661923425383E-4]:1.626229735248E-1,24[&rate=6.244661923425383E-4]:9.570233883224E-1)[&rate=6.244661923425383E-4]:2.375789370737E-1)[&rate=6.244661923425383E-4]:1.200892288772E-2,((140[&rate=6.244661923425383E-4]:4.526075775335E-1,11[&rate=6.244661923425383E-4]:4.717856597253E-1)[&rate=6.244661923425383E-4]:3.144520823295E-2,((25[&rate=6.244661923425383E-4]:3.434894870498E-1,20[&rate=6.244661923425383E-4]:3.243114048581E-1)[&rate=6.244661923425383E-4]:2.024158270491E-1,23[&rate=6.244661923425383E-4]:5.349464099893E-1)[&rate=6.244661923425383E-4]:5.321596481809E-2)[&rate=6.244661923425383E-4]:6.074899693668E-1)[&rate=6.244661923425383E-4]:1.744782719272E-3,(((((109[&rate=6.244661923425383E-4]:5.375125721197E-1,((107[&rate=6.244661923425383E-4]:4.982993313869E-2,108[&rate=6.244661923425383E-4]:4.709020711134E-2)[&rate=6.244661923425383E-4]:4.008114080023E-1,(104[&rate=6.244661923425383E-4]:1.135537353683E-1,114[&rate=6.244661923425383E-4]:5.32797627655E-2)[&rate=6.244661923425383E-4]:3.370876057727E-1)[&rate=6.244661923425383E-4]:6.769314878695E-2)[&rate=6.244661923425383E-4]:9.67070718669E-2,(115[&rate=6.244661923425383E-4]:5.405945720536E-1,(13[&rate=6.244661923425383E-4]:5.376538198771E-1,19[&rate=6.244661923425383E-4]:5.760099842608E-1)[&rate=6.244661923425383E-4]:8.513253299838E-2)[&rate=6.244661923425383E-4]:1.417301713844E-2)[&rate=6.244661923425383E-4]:1.526631882057E-1,((106[&rate=6.244661923425383E-4]:2.854035491824E-1,(111[&rate=6.244661923425383E-4]:2.938560325868E-1,139[&rate=6.244661923425383E-4]:4.691984983402E-1)[&rate=6.244661923425383E-4]:7.985872759981E-3)[&rate=6.244661923425383E-4]:3.112481401122E-1,(116[&rate=6.244661923425383E-4]:4.18131790758E-1,(148[&rate=6.244661923425383E-4]:2.401215619372E-1,143[&rate=6.244661923425383E-4]:2.373818359099E-1)[&rate=6.244661923425383E-4]:2.163663932045E-1)[&rate=6.244661923425383E-4]:1.182459259338E-1)[&rate=6.244661923425383E-4]:1.710530607059E-1)[&rate=6.244661923425383E-4]:8.34971848817E-2,((((((30[&rate=6.244661923425383E-4]:3.000336602139E-1,4[&rate=6.244661923425383E-4]:1.274309204879E-1)[&rate=6.244661923425383E-4]:1.588229784605E-1,112[&rate=6.244661923425383E-4]:3.437881455236E-1)[&rate=6.244661923425383E-4]:9.678740073172E-2,113[&rate=6.244661923425383E-4]:4.405755462554E-1)[&rate=6.244661923425383E-4]:6.637717076381E-2,(9[&rate=6.244661923425383E-4]:2.40777040062E-1,117[&rate=6.244661923425383E-4]:2.517359441716E-1)[&rate=6.244661923425383E-4]:2.579564988751E-1)[&rate=6.244661923425383E-4]:7.892168149688E-2,(17[&rate=6.244661923425383E-4]:3.641615257916E-1,14[&rate=6.244661923425383E-4]:3.258053614079E-1)[&rate=6.244661923425383E-4]:2.600690371081E-1)[&rate=6.244661923425383E-4]:1.561745490314E-1,(105[&rate=6.244661923425383E-4]:6.112295607904E-1,110[&rate=6.244661923425383E-4]:6.331473690095E-1)[&rate=6.244661923425383E-4]:1.034221264833E-1)[&rate=6.244661923425383E-4]:1.310707955538E-1)[&rate=6.244661923425383E-4]:1.616216943791E-1,(142[&rate=6.244661923425383E-4]:6.553773733966E-1,(144[&rate=6.244661923425383E-4]:5.533009838505E-1,(145[&rate=6.244661923425383E-4]:9.148314666522E-2,141[&rate=6.244661923425383E-4]:8.874342063764E-2)[&rate=6.244661923425383E-4]:4.672972892403E-1)[&rate=6.244661923425383E-4]:9.659693749113E-2)[&rate=6.244661923425383E-4]:5.5196680381E-1)[&rate=6.244661923425383E-4]:8.594336064595E-2)[&rate=6.244661923425383E-4]:6.844305796455E-2,((((10[&rate=6.244661923425383E-4]:1.532116140733E-1,15[&rate=6.244661923425383E-4]:1.915677784567E-1)[&rate=6.244661923425383E-4]:4.518827007378E-2,6[&rate=6.244661923425383E-4]:1.819615279827E-1)[&rate=6.244661923425383E-4]:4.232067074645E-1,(18[&rate=6.244661923425383E-4]:3.335091101644E-1,3[&rate=6.244661923425383E-4]:2.184406170138E-1)[&rate=6.244661923425383E-4]:3.346728239129E-1)[&rate=6.244661923425383E-4]:3.504688402659E-2,(((92[&rate=6.244661923425383E-4]:4.041961984643E-2,(91[&rate=6.244661923425383E-4]:1.278999617363E-2,90[&rate=6.244661923425383E-4]:1.278999617363E-2)[&rate=6.244661923425383E-4]:2.76296236728E-2)[&rate=6.244661923425383E-4]:1.702521887319E-1,87[&rate=6.244661923425383E-4]:1.969731784413E-1)[&rate=6.244661923425383E-4]:5.688018773168E-2,(((93[&rate=6.244661923425383E-4]:1.11116702789E-1,85[&rate=6.244661923425383E-4]:9.741807265196E-2)[&rate=6.244661923425383E-4]:1.061359619961E-2,84[&rate=6.244661923425383E-4]:1.080316688516E-1)[&rate=6.244661923425383E-4]:1.317016511344E-1,(86[&rate=6.244661923425383E-4]:1.606699882251E-1,((89[&rate=6.244661923425383E-4]:5.103162714713E-2,88[&rate=6.244661923425383E-4]:3.733299701011E-2)[&rate=6.244661923425383E-4]:6.11636777397E-2,83[&rate=6.244661923425383E-4]:9.849667474982E-2)[&rate=6.244661923425383E-4]:6.217331347529E-2)[&rate=6.244661923425383E-4]:7.906333176085E-2)[&rate=6.244661923425383E-4]:1.412004618702E-2)[&rate=6.244661923425383E-4]:8.740329861775E-1)[&rate=6.244661923425383E-4]:5.242552023706E-1)[&rate=6.244661923425383E-4]:3.58624027499E-1)[&rate=6.244661923425383E-4]:8.68168225629E-1)[&rate=6.244661923425383E-4]:7.177707989953E-2)[&rate=6.244661923425383E-4]:2.809831720699E-2,(16[&rate=6.244661923425383E-4]:2.534388385996E0,((((100[&rate=6.244661923425383E-4]:3.249422653315E-1,94[&rate=6.244661923425383E-4]:3.249422653315E-1)[&rate=6.244661923425383E-4]:6.146826124479E-2,95[&rate=6.244661923425383E-4]:4.711099801283E-1)[&rate=6.244661923425383E-4]:6.043743889383E-2,98[&rate=6.244661923425383E-4]:5.206184572734E-1)[&rate=6.244661923425383E-4]:2.106372163014E-2,(99[&rate=6.244661923425383E-4]:4.921709786709E-1,96[&rate=6.244661923425383E-4]:4.566518529881E-1)[&rate=6.244661923425383E-4]:7.136912372986E-2)[&rate=6.244661923425383E-4]:3.562858152107E-2)[&rate=6.244661923425383E-4]:1.42838326588E-2)[&rate=6.244661923425383E-4]:6.642464449742E-3,147[&rate=6.244661923425383E-4]:5.271988061672E-1)[&rate=6.244661923425383E-4]:1.242015742897E-1)[&rate=6.244661923425383E-4]:1.995988769273E-2)[&rate=6.244661923425383E-4]:2.090473658394E-1,38[&rate=6.244661923425383E-4]:7.547245738796E-1)[&rate=6.244661923425383E-4]:1.973453891794E-1,(((((((118[&rate=6.244661923425383E-4]:6.32774899614E-1,(129[&rate=6.244661923425383E-4]:1.957147367156E-1,((131[&rate=6.244661923425383E-4]:1.155522218724E-1,130[&rate=6.244661923425383E-4]:1.12812495845E-1)[&rate=6.244661923425383E-4]:7.622222724282E-2,132[&rate=6.244661923425383E-4]:1.917744491152E-1)[&rate=6.244661923425383E-4]:6.680013627822E-3)[&rate=6.244661923425383E-4]:3.000738615284E-1)[&rate=6.244661923425383E-4]:1.778951905172E-1,69[&rate=6.244661923425383E-4]:8.216289942408E-1)[&rate=6.244661923425383E-4]:6.337254358236E-1,(128[&rate=6.244661923425383E-4]:1.304333740644E0,(((64[&rate=6.244661923425383E-4]:1.711308036113E-1,60[&rate=6.244661923425383E-4]:2.044587210459E-2)[&rate=6.244661923425383E-4]:1.860235855307E-1,(62[&rate=6.244661923425383E-4]:3.72106659485E-1,65[&rate=6.244661923425383E-4]:1.803258375672E-1)[&rate=6.244661923425383E-4]:2.614362006801E-2)[&rate=6.244661923425383E-4]:2.795424996797E-1,(61[&rate=6.244661923425383E-4]:6.8807235931E-2,63[&rate=6.244661923425383E-4]:2.771134551996E-2)[&rate=6.244661923425383E-4]:6.089855433017E-1)[&rate=6.244661923425383E-4]:7.66266988809E-1)[&rate=6.244661923425383E-4]:3.357579130081E-4)[&rate=6.244661923425383E-4]:1.167146406355E-1,127[&rate=6.244661923425383E-4]:2.459740303576E0)[&rate=6.244661923425383E-4]:2.095381297288E-1,36[&rate=6.244661923425383E-4]:1.487304880999E-1)[&rate=6.244661923425383E-4]:6.198436403912E-2,(121[&rate=6.244661923425383E-4]:2.255074587007E0,35[&rate=6.244661923425383E-4]:1.290471897469E-1)[&rate=6.244661923425383E-4]:3.509231992636E-2)[&rate=6.244661923425383E-4]:6.4370158288E-2,((44[&rate=6.244661923425383E-4]:4.4490711677E-1,45[&rate=6.244661923425383E-4]:4.421748763329E-1)[&rate=6.244661923425383E-4]:2.044396845494E-1,(((46[&rate=6.244661923425383E-4]:4.941564051697E-1,(41[&rate=6.244661923425383E-4]:3.773356252017E-1,(48[&rate=6.244661923425383E-4]:3.831021595428E-1,42[&rate=6.244661923425383E-4]:3.448507934225E-1)[&rate=6.244661923425383E-4]:3.794931265337E-2)[&rate=6.244661923425383E-4]:6.217597122505E-2)[&rate=6.244661923425383E-4]:9.297558122676E-3,43[&rate=6.244661923425383E-4]:5.034539632924E-1)[&rate=6.244661923425383E-4]:7.388479395136E-2,((51[&rate=6.244661923425383E-4]:4.542519278124E-1,47[&rate=6.244661923425383E-4]:4.815743321839E-1)[&rate=6.244661923425383E-4]:8.495009823916E-2,(50[&rate=6.244661923425383E-4]:2.788645765296E-1,49[&rate=6.244661923425383E-4]:2.788645765296E-1)[&rate=6.244661923425383E-4]:2.548729686478E-1)[&rate=6.244661923425383E-4]:1.081432682069E-2)[&rate=6.244661923425383E-4]:7.747252494994E-2)[&rate=6.244661923425383E-4]:3.372660180753E-1)[&rate=6.244661923425383E-4]:1.211948485823E-1)[&rate=6.244661923425383E-4]:4.663438825471E-1)[&rate=6.244661923425383E-4]:8.817405865536E-2)[&rate=6.244661923425383E-4]:1.312449802547E-3,32[&rate=6.244661923425383E-4]:2.06034006994E-2)[&rate=6.244661923425383E-4]:1.609932672359E-2)[&rate=6.244661923425383E-4]:3.826514684716E-2,(66[&rate=6.244661923425383E-4]:5.359595764989E-1,((((119[&rate=6.244661923425383E-4]:9.727218638319E-1,120[&rate=6.244661923425383E-4]:8.76831452873E-1)[&rate=6.244661923425383E-4]:7.915803303838E-1,((138[&rate=6.244661923425383E-4]:2.334164949833E-1,136[&rate=6.244661923425383E-4]:1.019096456681E-1)[&rate=6.244661923425383E-4]:6.536405895642E-1,135[&rate=6.244661923425383E-4]:6.870570845474E-1)[&rate=6.244661923425383E-4]:7.292999041889E-1)[&rate=6.244661923425383E-4]:4.490053531099E-1,126[&rate=6.244661923425383E-4]:1.427605024682E0)[&rate=6.244661923425383E-4]:2.822884641596E-1,(67[&rate=6.244661923425383E-4]:3.044022042317E-1,((124[&rate=6.244661923425383E-4]:2.128711579702E-2,123[&rate=6.244661923425383E-4]:2.401935623415E-2)[&rate=6.244661923425383E-4]:2.749088672318E-1,122[&rate=6.244661923425383E-4]:2.98928223466E-1)[&rate=6.244661923425383E-4]:5.067465311064E-1)[&rate=6.244661923425383E-4]:1.583170949246E-1)[&rate=6.244661923425383E-4]:7.324027734258E-2)[&rate=6.244661923425383E-4]:4.239398046204E-1);
tree STATE_84610000 [&joint=-20949.730192037947,lnP=-20949.730192037947] = [&R] ((((((((98[&rate=6.510301402204604E-4]:5.894500617737E-1,(((100[&rate=6.510301402204604E-4]:3.562911277821E-1,94[&rate=6.510301402204604E-4]:3.562911277821E-1)[&rate=6.510301402204604E-4]:7.935525500266E-2,95[&rate=6.510301402204604E-4]:5.203458363368E-1)[&rate=6.510301402204604E-4]:5.803406674681E-2,(99[&rate=6.510301402204604E-4]:5.751763266154E-1,96[&rate=6.510301402204604E-4]:5.396572009325E-1)[&rate=6.510301402204604E-4]:1.413253821677E-2)[&rate=6.510301402204604E-4]:2.199912043882E-2)[&rate=6.510301402204604E-4]:1.003003527922E-1,((146[&rate=6.510301402204604E-4]:5.133424982611E-1,((39[&rate=6.510301402204604E-4]:2.541802844801E-1,(((31[&rate=6.510301402204604E-4]:7.115384433299E-1,(22[&rate=6.510301402204604E-4]:3.936769772769E-1,27[&rate=6.510301402204604E-4]:4.101153334413E-1)[&rate=6.510301402204604E-4]:2.630669455049E-1)[&rate=6.510301402204604E-4]:4.104100621799E-2,(26[&rate=6.510301402204604E-4]:3.759943064414E-1,(7[&rate=6.510301402204604E-4]:7.219500063456E-2,8[&rate=6.510301402204604E-4]:7.219500063456E-2)[&rate=6.510301402204604E-4]:1.969499907384E-1)[&rate=6.510301402204604E-4]:3.32749526668E-1)[&rate=6.510301402204604E-4]:2.558031893871E-1,2[&rate=6.510301402204604E-4]:7.809853786609E-1)[&rate=6.510301402204604E-4]:1.429920708649E0)[&rate=6.510301402204604E-4]:9.555238395132E-2,(147[&rate=6.510301402204604E-4]:3.856303760367E-1,97[&rate=6.510301402204604E-4]:2.572150754902E-1)[&rate=6.510301402204604E-4]:2.147934157499E-2)[&rate=6.510301402204604E-4]:4.339125059477E-2)[&rate=6.510301402204604E-4]:8.826575596248E-3,((101[&rate=6.510301402204604E-4]:9.499761397217E-1,(((((((25[&rate=6.510301402204604E-4]:4.854223895058E-1,20[&rate=6.510301402204604E-4]:4.662443073141E-1)[&rate=6.510301402204604E-4]:2.267195523048E-1,23[&rate=6.510301402204604E-4]:7.011830377009E-1)[&rate=6.510301402204604E-4]:2.03879494017E-1,(11[&rate=6.510301402204604E-4]:5.84335704598E-1,140[&rate=6.510301402204604E-4]:5.651576224063E-1)[&rate=6.510301402204604E-4]:2.357953202707E-1)[&rate=6.510301402204604E-4]:2.3952060113E-1,((1[&rate=6.510301402204604E-4]:8.678501317451E-2,(21[&rate=6.510301402204604E-4]:5.364822524889E-1,28[&rate=6.510301402204604E-4]:5.611397867353E-1)[&rate=6.510301402204604E-4]:3.119465963021E-1)[&rate=6.510301402204604E-4]:7.831609154938E-2,24[&rate=6.510301402204604E-4]:9.459230225321E-1)[&rate=6.510301402204604E-4]:2.096190144255E-1)[&rate=6.510301402204604E-4]:2.186093592393E-1,102[&rate=6.510301402204604E-4]:2.125075605806E-1)[&rate=6.510301402204604E-4]:6.209330926511E-2,(((((((104[&rate=6.510301402204604E-4]:6.53731603313E-2,114[&rate=6.510301402204604E-4]:5.099187728527E-3)[&rate=6.510301402204604E-4]:2.167883516911E-1,108[&rate=6.510301402204604E-4]:2.79421785995E-1)[&rate=6.510301402204604E-4]:1.881942624963E-1,(109[&rate=6.510301402204604E-4]:4.012853955149E-1,107[&rate=6.510301402204604E-4]:3.821073133232E-1)[&rate=6.510301402204604E-4]:8.82484611955E-2)[&rate=6.510301402204604E-4]:1.63773652173E-1,(115[&rate=6.510301402204604E-4]:5.422027907041E-1,(13[&rate=6.510301402204604E-4]:5.15109563114E-1,19[&rate=6.510301402204604E-4]:5.534657274976E-1)[&rate=6.510301402204604E-4]:1.09285008412E-1)[&rate=6.510301402204604E-4]:3.165266338488E-2)[&rate=6.510301402204604E-4]:7.617647318843E-2,((148[&rate=6.510301402204604E-4]:1.006608892908E-1,143[&rate=6.510301402204604E-4]:9.792116326346E-2)[&rate=6.510301402204604E-4]:3.956862953686E-1,(116[&rate=6.510301402204604E-4]:4.336220656468E-1,(111[&rate=6.510301402204604E-4]:3.120861800559E-1,(106[&rate=6.510301402204604E-4]:1.546980854371E-1,139[&rate=6.510301402204604E-4]:3.464789073549E-1)[&rate=6.510301402204604E-4]:1.409497384544E-1)[&rate=6.510301402204604E-4]:1.982482143581E-1)[&rate=6.510301402204604E-4]:2.436895462886E-2)[&rate=6.510301402204604E-4]:1.920409070017E-1)[&rate=6.510301402204604E-4]:9.934753097326E-2,((105[&rate=6.510301402204604E-4]:5.398839026871E-1,110[&rate=6.510301402204604E-4]:5.618017109061E-1)[&rate=6.510301402204604E-4]:1.039286874183E-1,(((113[&rate=6.510301402204604E-4]:4.513484344009E-1,((17[&rate=6.510301402204604E-4]:2.141698904943E-1,14[&rate=6.510301402204604E-4]:1.758137261107E-1)[&rate=6.510301402204604E-4]:1.865970787342E-1,117[&rate=6.510301402204604E-4]:3.651505308724E-1)[&rate=6.510301402204604E-4]:8.89376295561E-2)[&rate=6.510301402204604E-4]:2.461465630641E-2,(30[&rate=6.510301402204604E-4]:1.956880842831E-1,4[&rate=6.510301402204604E-4]:2.308534455705E-2)[&rate=6.510301402204604E-4]:3.953434995751E-1)[&rate=6.510301402204604E-4]:9.83573704471E-2,(9[&rate=6.510301402204604E-4]:4.624763118161E-1,112[&rate=6.510301402204604E-4]:4.706954898982E-1)[&rate=6.510301402204604E-4]:1.036249712563E-1)[&rate=6.510301402204604E-4]:9.688938922472E-2)[&rate=6.510301402204604E-4]:1.603613886934E-1)[&rate=6.510301402204604E-4]:2.616073365444E-1,(142[&rate=6.510301402204604E-4]:1.639646430305E-1,((141[&rate=6.510301402204604E-4]:5.221379790439E-2,145[&rate=6.510301402204604E-4]:5.495352393198E-2)[&rate=6.510301402204604E-4]:6.070271450587E-2,144[&rate=6.510301402204604E-4]:1.101767863829E-1)[&rate=6.510301402204604E-4]:4.830840459268E-2)[&rate=6.510301402204604E-4]:1.101816672313E0)[&rate=6.510301402204604E-4]:2.553948969684E-1)[&rate=6.510301402204604E-4]:1.390159490973E-1,(((6[&rate=6.510301402204604E-4]:2.792284688884E-1,18[&rate=6.510301402204604E-4]:3.422421675186E-1)[&rate=6.510301402204604E-4]:3.906886038738E-1,(10[&rate=6.510301402204604E-4]:5.114869867478E-1,15[&rate=6.510301402204604E-4]:5.498431511313E-1)[&rate=6.510301402204604E-4]:1.748684421788E-1)[&rate=6.510301402204604E-4]:2.795799685057E-1,((87[&rate=6.510301402204604E-4]:3.897437204517E-1,(((89[&rate=6.510301402204604E-4]:6.294429010126E-2,88[&rate=6.510301402204604E-4]:4.924565996425E-2)[&rate=6.510301402204604E-4]:6.92521198497E-2,83[&rate=6.510301402204604E-4]:1.184977798139E-1)[&rate=6.510301402204604E-4]:1.323521700636E-1,((92[&rate=6.510301402204604E-4]:7.395052697895E-2,(91[&rate=6.510301402204604E-4]:6.026216441653E-2,90[&rate=6.510301402204604E-4]:6.026216441653E-2)[&rate=6.510301402204604E-4]:1.368836256243E-2)[&rate=6.510301402204604E-4]:1.085585742829E-1,((86[&rate=6.510301402204604E-4]:7.491146472635E-2,85[&rate=6.510301402204604E-4]:7.491146472635E-2)[&rate=6.510301402204604E-4]:8.792023189345E-2,(93[&rate=6.510301402204604E-4]:6.264729872795E-2,84[&rate=6.510301402204604E-4]:4.894866859093E-2)[&rate=6.510301402204604E-4]:1.138830280289E-1)[&rate=6.510301402204604E-4]:5.97877450508E-3)[&rate=6.510301402204604E-4]:8.203947875272E-2)[&rate=6.510301402204604E-4]:1.388937705742E-1)[&rate=6.510301402204604E-4]:9.392858326944E-1,3[&rate=6.510301402204604E-4]:7.89303525749E-1)[&rate=6.510301402204604E-4]:1.081387209985E-1)[&rate=6.510301402204604E-4]:5.134348461681E-1)[&rate=6.510301402204604E-4]:5.418387728338E-1)[&rate=6.510301402204604E-4]:3.989553036074E-1,(16[&rate=6.510301402204604E-4]:2.446701941859E0,40[&rate=6.510301402204604E-4]:3.612090157415E-1)[&rate=6.510301402204604E-4]:1.455826859386E-2)[&rate=6.510301402204604E-4]:2.618321028707E-2)[&rate=6.510301402204604E-4]:1.593846193972E-1)[&rate=6.510301402204604E-4]:5.522286380425E-2,38[&rate=6.510301402204604E-4]:5.482519668948E-1)[&rate=6.510301402204604E-4]:4.03879045217E-1,(((((((((41[&rate=6.510301402204604E-4]:3.293899347086E-1,(42[&rate=6.510301402204604E-4]:1.546168297359E-1,48[&rate=6.510301402204604E-4]:1.928681958561E-1)[&rate=6.510301402204604E-4]:1.80237585847E-1)[&rate=6.510301402204604E-4]:6.167016205583E-2,46[&rate=6.510301402204604E-4]:4.457049055074E-1)[&rate=6.510301402204604E-4]:1.259131623502E-2,43[&rate=6.510301402204604E-4]:4.582962217425E-1)[&rate=6.510301402204604E-4]:5.773226738487E-2,(47[&rate=6.510301402204604E-4]:4.084809482883E-1,(51[&rate=6.510301402204604E-4]:3.417414747256E-1,44[&rate=6.510301402204604E-4]:3.635993982229E-1)[&rate=6.510301402204604E-4]:3.941706919118E-2)[&rate=6.510301402204604E-4]:1.07547540839E-1)[&rate=6.510301402204604E-4]:6.294404129171E-2,(50[&rate=6.510301402204604E-4]:4.483074083931E-1,49[&rate=6.510301402204604E-4]:4.483074083931E-1)[&rate=6.510301402204604E-4]:9.787823678019E-2)[&rate=6.510301402204604E-4]:2.232908974886E-2,45[&rate=6.510301402204604E-4]:5.931048988565E-1)[&rate=6.510301402204604E-4]:2.82841747355E-1,(((((130[&rate=6.510301402204604E-4]:1.735325089859E-1,131[&rate=6.510301402204604E-4]:1.762722350133E-1)[&rate=6.510301402204604E-4]:1.775273818178E-1,(129[&rate=6.510301402204604E-4]:2.327627841584E-1,132[&rate=6.510301402204604E-4]:2.355025101857E-1)[&rate=6.510301402204604E-4]:1.182971066453E-1)[&rate=6.510301402204604E-4]:1.999529984382E-1,(118[&rate=6.510301402204604E-4]:6.211994490952E-1,69[&rate=6.510301402204604E-4]:6.321583532049E-1)[&rate=6.510301402204604E-4]:6.679974151665E-2)[&rate=6.510301402204604E-4]:6.555493507588E-1,128[&rate=6.510301402204604E-4]:1.203822513973E0)[&rate=6.510301402204604E-4]:1.455010599945E-1,((62[&rate=6.510301402204604E-4]:3.993823703367E-1,(65[&rate=6.510301402204604E-4]:1.542093259901E-1,(64[&rate=6.510301402204604E-4]:1.781799504618E-1,60[&rate=6.510301402204604E-4]:2.749501895505E-2)[&rate=6.510301402204604E-4]:1.267143070351E-1)[&rate=6.510301402204604E-4]:5.339222242888E-2)[&rate=6.510301402204604E-4]:2.688838369785E-1,(61[&rate=6.510301402204604E-4]:2.488209388866E-1,63[&rate=6.510301402204604E-4]:2.077250484755E-1)[&rate=6.510301402204604E-4]:4.194452684286E-1)[&rate=6.510301402204604E-4]:8.207833940499E-1)[&rate=6.510301402204604E-4]:3.00019284535E-1)[&rate=6.510301402204604E-4]:2.360785713828E-2,35[&rate=6.510301402204604E-4]:1.441835923534E-1)[&rate=6.510301402204604E-4]:8.260304519128E-3,(36[&rate=6.510301402204604E-4]:1.070716602587E-1,(121[&rate=6.510301402204604E-4]:1.729822113203E0,127[&rate=6.510301402204604E-4]:2.170918003614E0)[&rate=6.510301402204604E-4]:4.567016018502E-1)[&rate=6.510301402204604E-4]:9.194757907963E-2)[&rate=6.510301402204604E-4]:1.973216687238E-1)[&rate=6.510301402204604E-4]:8.660488488401E-2,(((57[&rate=6.510301402204604E-4]:2.763820979582E-1,(((((37[&rate=6.510301402204604E-4]:1.256645979712E-1,58[&rate=6.510301402204604E-4]:1.065389149111E-1)[&rate=6.510301402204604E-4]:1.012741989966E-1,56[&rate=6.510301402204604E-4]:1.80490709536E-1)[&rate=6.510301402204604E-4]:2.505803910844E-2,55[&rate=6.510301402204604E-4]:2.055487486445E-1)[&rate=6.510301402204604E-4]:1.566639263589E-2,54[&rate=6.510301402204604E-4]:1.911604964717E-1)[&rate=6.510301402204604E-4]:1.832655296206E-2,59[&rate=6.510301402204604E-4]:2.47738415554E-1)[&rate=6.510301402204604E-4]:2.591144196706E-2)[&rate=6.510301402204604E-4]:1.602411655356E-1,68[&rate=6.510301402204604E-4]:3.847106951878E-1)[&rate=6.510301402204604E-4]:2.751286765455E-1,((((52[&rate=6.510301402204604E-4]:6.128466621967E-1,(103[&rate=6.510301402204604E-4]:6.71794121637E-1,((12[&rate=6.510301402204604E-4]:7.11231146769E-2,5[&rate=6.510301402204604E-4]:3.276695029344E-2)[&rate=6.510301402204604E-4]:3.116742496101E-1,29[&rate=6.510301402204604E-4]:4.896466793555E-1)[&rate=6.510301402204604E-4]:4.150241546103E-1)[&rate=6.510301402204604E-4]:1.605346275121E0)[&rate=6.510301402204604E-4]:2.750834123761E-2,((75[&rate=6.510301402204604E-4]:6.543937518798E-1,(70[&rate=6.510301402204604E-4]:4.476263754913E-1,(76[&rate=6.510301402204604E-4]:3.978698479644E-1,74[&rate=6.510301402204604E-4]:3.978698479644E-1)[&rate=6.510301402204604E-4]:8.811269191042E-2)[&rate=6.510301402204604E-4]:1.68411212005E-1)[&rate=6.510301402204604E-4]:9.785523924479E-2,((((80[&rate=6.510301402204604E-4]:4.874836344622E-2,81[&rate=6.510301402204604E-4]:4.874836344622E-2)[&rate=6.510301402204604E-4]:2.416284790931E-1,77[&rate=6.510301402204604E-4]:3.342124589777E-1)[&rate=6.510301402204604E-4]:1.029331424786E-1,(73[&rate=6.510301402204604E-4]:4.181123380039E-1,71[&rate=6.510301402204604E-4]:3.49619187319E-1)[&rate=6.510301402204604E-4]:2.451271550713E-2)[&rate=6.510301402204604E-4]:1.779282975126E-2,((82[&rate=6.510301402204604E-4]:2.158279322059E-1,(72[&rate=6.510301402204604E-4]:3.549270444987E-2,78[&rate=6.510301402204604E-4]:5.741051266919E-2)[&rate=6.510301402204604E-4]:1.501982414546E-1)[&rate=6.510301402204604E-4]:6.530527913635E-2,79[&rate=6.510301402204604E-4]:2.729140332602E-1)[&rate=6.510301402204604E-4]:1.464079595913E-1)[&rate=6.510301402204604E-4]:2.918311078623E-1)[&rate=6.510301402204604E-4]:6.263723496105E-1)[&rate=6.510301402204604E-4]:4.64550055455E-2,(((133[&rate=6.510301402204604E-4]:4.241345968147E-1,137[&rate=6.510301402204604E-4]:4.652304872257E-1)[&rate=6.510301402204604E-4]:7.187292170339E-2,134[&rate=6.510301402204604E-4]:4.658705322169E-1)[&rate=6.510301402204604E-4]:8.919871016862E-1,53[&rate=6.510301402204604E-4]:6.059151232361E-1)[&rate=6.510301402204604E-4]:7.269816443239E-2)[&rate=6.510301402204604E-4]:1.911484229797E-1,125[&rate=6.510301402204604E-4]:6.593791969869E-1)[&rate=6.510301402204604E-4]:1.671268414131E-1)[&rate=6.510301402204604E-4]:3.242517165194E-1)[&rate=6.510301402204604E-4]:5.523168588254E-2,((67[&rate=6.510301402204604E-4]:1.127889924872E-1,((124[&rate=6.510301402204604E-4]:2.254754360957E-1,123[&rate=6.510301402204604E-4]:2.282076765328E-1)[&rate=6.510301402204604E-4]:3.522221288912E-2,122[&rate=6.510301402204604E-4]:2.634298894219E-1)[&rate=6.510301402204604E-4]:3.506316534059E-1)[&rate=6.510301402204604E-4]:1.517945943629E-1,((((((138[&rate=6.510301402204604E-4]:3.006849356698E-1,136[&rate=6.510301402204604E-4]:1.691780863546E-1)[&rate=6.510301402204604E-4]:1.602434235075E-1,135[&rate=6.510301402204604E-4]:2.609283591773E-1)[&rate=6.510301402204604E-4]:1.392956347382E-1,120[&rate=6.510301402204604E-4]:6.52278788436E-1)[&rate=6.510301402204604E-4]:4.440030754112E-1,119[&rate=6.510301402204604E-4]:1.192172274806E0)[&rate=6.510301402204604E-4]:9.598082914292E-1,126[&rate=6.510301402204604E-4]:1.366278043591E0)[&rate=6.510301402204604E-4]:8.876280143921E-2,66[&rate=6.510301402204604E-4]:2.078666553457E-1)[&rate=6.510301402204604E-4]:5.671693150433E-2)[&rate=6.510301402204604E-4]:2.270185495129E-1)[&rate=6.510301402204604E-4]:4.089669684234E-1,(32[&rate=6.510301402204604E-4]:1.340571505957E-2,34[&rate=6.510301402204604E-4]:3.532352327866E-2)[&rate=6.510301402204604E-4]:2.231882877599E-3)[&rate=6.510301402204604E-4]:4.099219937037E-2,33[&rate=6.510301402204604E-4]:6.210924936225E-2);
tree STATE_84620000 [&joint=-20938.916258485515,lnP=-20938.916258485515] = [&R] (((34[&rate=6.494748850303984E-4]:3.351118758772E-2,((((((((146[&rate=6.494748850303984E-4]:4.362472566835E-1,39[&rate=6.494748850303984E-4]:3.160286774486E-1)[&rate=6.494748850303984E-4]:1.089474906605E-1,(97[&rate=6.494748850303984E-4]:3.282065901057E-1,(101[&rate=6.494748850303984E-4]:8.117999794093E-1,(((((1[&rate=6.494748850303984E-4]:6.546560161864E-2,(21[&rate=6.494748850303984E-4]:6.061447358628E-1,28[&rate=6.494748850303984E-4]:6.308022701092E-1)[&rate=6.494748850303984E-4]:2.209647013723E-1)[&rate=6.494748850303984E-4]:8.580082887329E-2,24[&rate=6.494748850303984E-4]:9.320883483002E-1)[&rate=6.494748850303984E-4]:3.072907134187E-1,((((25[&rate=6.494748850303984E-4]:3.830717933444E-1,20[&rate=6.494748850303984E-4]:3.638937111527E-1)[&rate=6.494748850303984E-4]:1.967814701819E-1,23[&rate=6.494748850303984E-4]:5.688943594167E-1)[&rate=6.494748850303984E-4]:1.602945341835E-1,(11[&rate=6.494748850303984E-4]:6.149842191989E-1,140[&rate=6.494748850303984E-4]:5.958061370072E-1)[&rate=6.494748850303984E-4]:2.927316755203E-2)[&rate=6.494748850303984E-4]:4.666732235313E-1,102[&rate=6.494748850303984E-4]:4.517718562477E-2)[&rate=6.494748850303984E-4]:3.255804047768E-2)[&rate=6.494748850303984E-4]:8.709720873438E-2,(((((109[&rate=6.494748850303984E-4]:4.67459164258E-1,((108[&rate=6.494748850303984E-4]:3.924418562456E-1,107[&rate=6.494748850303984E-4]:3.95181582273E-1)[&rate=6.494748850303984E-4]:1.108757877936E-2,(104[&rate=6.494748850303984E-4]:6.250940625754E-2,114[&rate=6.494748850303984E-4]:2.23543365477E-3)[&rate=6.494748850303984E-4]:3.437597547948E-1)[&rate=6.494748850303984E-4]:4.201192101394E-2)[&rate=6.494748850303984E-4]:1.81861116586E-1,((13[&rate=6.494748850303984E-4]:3.756642400232E-1,19[&rate=6.494748850303984E-4]:4.140204044069E-1)[&rate=6.494748850303984E-4]:1.493427586112E-1,115[&rate=6.494748850303984E-4]:4.428152178125E-1)[&rate=6.494748850303984E-4]:1.27053008237E-1)[&rate=6.494748850303984E-4]:1.06874873854E-1,(((139[&rate=6.494748850303984E-4]:6.260951247161E-1,(111[&rate=6.494748850303984E-4]:2.191837239198E-2,106[&rate=6.494748850303984E-4]:5.480016227607E-3)[&rate=6.494748850303984E-4]:4.288342865707E-1)[&rate=6.494748850303984E-4]:1.950914517417E-1,116[&rate=6.494748850303984E-4]:5.691317819372E-1)[&rate=6.494748850303984E-4]:6.339230553852E-2,(148[&rate=6.494748850303984E-4]:2.553967485434E-1,143[&rate=6.494748850303984E-4]:2.52657022516E-1)[&rate=6.494748850303984E-4]:4.15483503316E-1)[&rate=6.494748850303984E-4]:4.421901242784E-2)[&rate=6.494748850303984E-4]:4.504816732797E-2,((((9[&rate=6.494748850303984E-4]:5.063597907088E-1,(112[&rate=6.494748850303984E-4]:3.176075729744E-1,113[&rate=6.494748850303984E-4]:3.176075729744E-1)[&rate=6.494748850303984E-4]:1.969713958165E-1)[&rate=6.494748850303984E-4]:4.155365414469E-2,(30[&rate=6.494748850303984E-4]:2.100358329083E-1,4[&rate=6.494748850303984E-4]:3.743309318233E-2)[&rate=6.494748850303984E-4]:4.611652831781E-1)[&rate=6.494748850303984E-4]:6.925818563862E-2,(105[&rate=6.494748850303984E-4]:4.36277397411E-1,(117[&rate=6.494748850303984E-4]:4.410955214324E-1,110[&rate=6.494748850303984E-4]:4.328763433501E-1)[&rate=6.494748850303984E-4]:2.531886227994E-2)[&rate=6.494748850303984E-4]:1.617161508894E-1)[&rate=6.494748850303984E-4]:7.290703483323E-3,(17[&rate=6.494748850303984E-4]:4.357341581976E-1,14[&rate=6.494748850303984E-4]:3.973779938139E-1)[&rate=6.494748850303984E-4]:2.353035182436E-1)[&rate=6.494748850303984E-4]:1.713015359959E-1)[&rate=6.494748850303984E-4]:3.645900257088E-1,(142[&rate=6.494748850303984E-4]:1.691689362231E-1,((144[&rate=6.494748850303984E-4]:7.290083114107E-2,145[&rate=6.494748850303984E-4]:7.838028319601E-2)[&rate=6.494748850303984E-4]:3.096638627216E-2,141[&rate=6.494748850303984E-4]:1.066069434406E-1)[&rate=6.494748850303984E-4]:5.982226675495E-2)[&rate=6.494748850303984E-4]:1.172006877265E0)[&rate=6.494748850303984E-4]:7.023196381424E-2)[&rate=6.494748850303984E-4]:4.723938298745E-2,(((((89[&rate=6.494748850303984E-4]:3.502690645532E-2,88[&rate=6.494748850303984E-4]:2.13282763183E-2)[&rate=6.494748850303984E-4]:8.652734916327E-2,83[&rate=6.494748850303984E-4]:1.078556254816E-1)[&rate=6.494748850303984E-4]:2.23692035937E-1,(((92[&rate=6.494748850303984E-4]:5.836974467219E-2,(90[&rate=6.494748850303984E-4]:1.0968889628E-2,91[&rate=6.494748850303984E-4]:1.0968889628E-2)[&rate=6.494748850303984E-4]:4.740085504419E-2)[&rate=6.494748850303984E-4]:5.724352737661E-2,87[&rate=6.494748850303984E-4]:1.019146419118E-1)[&rate=6.494748850303984E-4]:3.829581777242E-2,((86[&rate=6.494748850303984E-4]:2.849431194056E-2,85[&rate=6.494748850303984E-4]:2.849431194056E-2)[&rate=6.494748850303984E-4]:7.308216884735E-2,(93[&rate=6.494748850303984E-4]:1.466749185797E-2,84[&rate=6.494748850303984E-4]:9.688617209585E-4)[&rate=6.494748850303984E-4]:1.00607619067E-1)[&rate=6.494748850303984E-4]:3.863397889629E-2)[&rate=6.494748850303984E-4]:1.913372017344E-1)[&rate=6.494748850303984E-4]:7.365233931966E-1,(3[&rate=6.494748850303984E-4]:3.844051366129E-1,18[&rate=6.494748850303984E-4]:4.994736297635E-1)[&rate=6.494748850303984E-4]:1.439398906052E-1)[&rate=6.494748850303984E-4]:1.220178269165E-1,(6[&rate=6.494748850303984E-4]:4.111417979998E-1,(10[&rate=6.494748850303984E-4]:3.432787059717E-1,15[&rate=6.494748850303984E-4]:3.816348703551E-1)[&rate=6.494748850303984E-4]:8.430144819249E-2)[&rate=6.494748850303984E-4]:2.912758506553E-1)[&rate=6.494748850303984E-4]:5.589692376623E-1)[&rate=6.494748850303984E-4]:6.0520761364E-1)[&rate=6.494748850303984E-4]:5.606090210564E-1)[&rate=6.494748850303984E-4]:2.573132663719E-2)[&rate=6.494748850303984E-4]:1.128257727149E-2,((147[&rate=6.494748850303984E-4]:3.701439960115E-1,((((26[&rate=6.494748850303984E-4]:5.813195711122E-1,(7[&rate=6.494748850303984E-4]:7.651526236371E-2,8[&rate=6.494748850303984E-4]:7.651526236371E-2)[&rate=6.494748850303984E-4]:3.979549936799E-1)[&rate=6.494748850303984E-4]:1.061083946511E-1,(22[&rate=6.494748850303984E-4]:2.585316402207E-1,27[&rate=6.494748850303984E-4]:2.749699963851E-1)[&rate=6.494748850303984E-4]:4.179374214329E-1)[&rate=6.494748850303984E-4]:9.035589353253E-2,31[&rate=6.494748850303984E-4]:8.216194757342E-1)[&rate=6.494748850303984E-4]:7.594300808582E-2,2[&rate=6.494748850303984E-4]:6.701652235459E-1)[&rate=6.494748850303984E-4]:1.599327526115E0)[&rate=6.494748850303984E-4]:1.138900795029E-1,40[&rate=6.494748850303984E-4]:4.26657026334E-1)[&rate=6.494748850303984E-4]:9.601719046565E-3)[&rate=6.494748850303984E-4]:9.217564618993E-2,((((100[&rate=6.494748850303984E-4]:9.522919080092E-2,94[&rate=6.494748850303984E-4]:9.522919080092E-2)[&rate=6.494748850303984E-4]:2.966577243557E-1,95[&rate=6.494748850303984E-4]:4.765863687087E-1)[&rate=6.494748850303984E-4]:1.408859390497E-1,(98[&rate=6.494748850303984E-4]:5.08083301203E-1,(99[&rate=6.494748850303984E-4]:4.288873989096E-1,96[&rate=6.494748850303984E-4]:3.933682732268E-1)[&rate=6.494748850303984E-4]:1.010538257906E-1)[&rate=6.494748850303984E-4]:9.846004480665E-2)[&rate=6.494748850303984E-4]:4.228508497806E-2,16[&rate=6.494748850303984E-4]:2.605906056559E0)[&rate=6.494748850303984E-4]:8.021261129084E-3)[&rate=6.494748850303984E-4]:1.670353726124E-1,38[&rate=6.494748850303984E-4]:6.271637532538E-1)[&rate=6.494748850303984E-4]:3.694697572271E-1,(((121[&rate=6.494748850303984E-4]:1.764301974032E0,127[&rate=6.494748850303984E-4]:2.205397864443E0)[&rate=6.494748850303984E-4]:4.851747479214E-1,(((((44[&rate=6.494748850303984E-4]:3.900319798763E-1,47[&rate=6.494748850303984E-4]:3.954964607506E-1)[&rate=6.494748850303984E-4]:1.292089663505E-1,((50[&rate=6.494748850303984E-4]:3.054630976148E-1,49[&rate=6.494748850303984E-4]:3.054630976148E-1)[&rate=6.494748850303984E-4]:1.335584854153E-1,51[&rate=6.494748850303984E-4]:4.444860639044E-1)[&rate=6.494748850303984E-4]:5.289695882525E-2)[&rate=6.494748850303984E-4]:1.905611344483E-2,((46[&rate=6.494748850303984E-4]:4.233445728568E-1,43[&rate=6.494748850303984E-4]:4.233445728568E-1)[&rate=6.494748850303984E-4]:7.264407489548E-2,(42[&rate=6.494748850303984E-4]:3.36579481951E-1,(48[&rate=6.494748850303984E-4]:2.842227102459E-1,41[&rate=6.494748850303984E-4]:2.405068632515E-1)[&rate=6.494748850303984E-4]:9.060813782527E-2)[&rate=6.494748850303984E-4]:1.102288379326E-1)[&rate=6.494748850303984E-4]:4.777289279368E-2)[&rate=6.494748850303984E-4]:1.342614251673E-1,45[&rate=6.494748850303984E-4]:6.698262444019E-1)[&rate=6.494748850303984E-4]:1.122408206008E-1,((((62[&rate=6.494748850303984E-4]:3.323099037786E-1,(60[&rate=6.494748850303984E-4]:6.130945606082E-4,64[&rate=6.494748850303984E-4]:1.512980260673E-1)[&rate=6.494748850303984E-4]:1.399159873003E-1)[&rate=6.494748850303984E-4]:8.999965389972E-2,65[&rate=6.494748850303984E-4]:2.305287357606E-1)[&rate=6.494748850303984E-4]:4.477295373588E-1,(61[&rate=6.494748850303984E-4]:1.372649484039E-1,63[&rate=6.494748850303984E-4]:9.616905799282E-2)[&rate=6.494748850303984E-4]:7.327741466332E-1)[&rate=6.494748850303984E-4]:6.041609132829E-1,((118[&rate=6.494748850303984E-4]:8.778629641541E-1,(69[&rate=6.494748850303984E-4]:7.835234048699E-1,((129[&rate=6.494748850303984E-4]:2.285937465403E-1,132[&rate=6.494748850303984E-4]:2.313334725677E-1)[&rate=6.494748850303984E-4]:5.255600796787E-2,(130[&rate=6.494748850303984E-4]:2.298609652024E-1,131[&rate=6.494748850303984E-4]:2.326006912298E-1)[&rate=6.494748850303984E-4]:5.128878930577E-2)[&rate=6.494748850303984E-4]:3.544284448822E-1)[&rate=6.494748850303984E-4]:1.052984633938E-1)[&rate=6.494748850303984E-4]:4.844966193221E-1,128[&rate=6.494748850303984E-4]:1.222633556079E0)[&rate=6.494748850303984E-4]:1.118404248438E-1)[&rate=6.494748850303984E-4]:2.209892963714E-1)[&rate=6.494748850303984E-4]:9.675317068693E-2)[&rate=6.494748850303984E-4]:1.017910540692E-1,(35[&rate=6.494748850303984E-4]:1.47572396238E-1,36[&rate=6.494748850303984E-4]:1.941477387037E-1)[&rate=6.494748850303984E-4]:7.766798252446E-2)[&rate=6.494748850303984E-4]:1.69027685203E-1)[&rate=6.494748850303984E-4]:1.103062722096E-1,(((57[&rate=6.494748850303984E-4]:2.95868214962E-1,((37[&rate=6.494748850303984E-4]:2.639741619404E-1,(54[&rate=6.494748850303984E-4]:1.868165502635E-1,(58[&rate=6.494748850303984E-4]:2.349986671978E-1,59[&rate=6.494748850303984E-4]:2.158729841377E-1)[&rate=6.494748850303984E-4]:9.194932245992E-3)[&rate=6.494748850303984E-4]:6.548794364969E-4)[&rate=6.494748850303984E-4]:1.304003195026E-2,(55[&rate=6.494748850303984E-4]:1.840821944567E-1,56[&rate=6.494748850303984E-4]:1.840821944567E-1)[&rate=6.494748850303984E-4]:4.648391200209E-2)[&rate=6.494748850303984E-4]:5.437314675441E-2)[&rate=6.494748850303984E-4]:1.363596147304E-1,68[&rate=6.494748850303984E-4]:3.803152613863E-1)[&rate=6.494748850303984E-4]:3.943628006966E-1,((((134[&rate=6.494748850303984E-4]:2.592990726439E-1,(133[&rate=6.494748850303984E-4]:2.580956230401E-1,137[&rate=6.494748850303984E-4]:2.991915134511E-1)[&rate=6.494748850303984E-4]:3.134043590497E-2)[&rate=6.494748850303984E-4]:1.04964496267E0,(52[&rate=6.494748850303984E-4]:5.320993491566E-1,(103[&rate=6.494748850303984E-4]:6.474453635515E-1,((12[&rate=6.494748850303984E-4]:1.147895788719E-1,5[&rate=6.494748850303984E-4]:7.643341448842E-2)[&rate=6.494748850303984E-4]:5.14854795428E-1,29[&rate=6.494748850303984E-4]:7.364936893684E-1)[&rate=6.494748850303984E-4]:1.438283865119E-1)[&rate=6.494748850303984E-4]:1.548947720166E0)[&rate=6.494748850303984E-4]:3.30988968016E-2)[&rate=6.494748850303984E-4]:7.975391724675E-3,(53[&rate=6.494748850303984E-4]:5.153193175158E-1,((75[&rate=6.494748850303984E-4]:5.451636237814E-1,((70[&rate=6.494748850303984E-4]:2.286900723112E-1,74[&rate=6.494748850303984E-4]:2.670462366946E-1)[&rate=6.494748850303984E-4]:1.837099163897E-1,76[&rate=6.494748850303984E-4]:4.507561530843E-1)[&rate=6.494748850303984E-4]:9.440747069708E-2)[&rate=6.494748850303984E-4]:3.35999648814E-1,(((73[&rate=6.494748850303984E-4]:3.685890121987E-1,77[&rate=6.494748850303984E-4]:3.63109560144E-1)[&rate=6.494748850303984E-4]:1.275120070627E-1,(80[&rate=6.494748850303984E-4]:1.218463259349E-1,81[&rate=6.494748850303984E-4]:1.218463259349E-1)[&rate=6.494748850303984E-4]:3.249396248334E-1)[&rate=6.494748850303984E-4]:2.538701689667E-2,(((71[&rate=6.494748850303984E-4]:3.583961253655E-2,79[&rate=6.494748850303984E-4]:6.323687281058E-2)[&rate=6.494748850303984E-4]:1.207972694102E-1,(72[&rate=6.494748850303984E-4]:4.2339120156E-2,78[&rate=6.494748850303984E-4]:6.425692837532E-2)[&rate=6.494748850303984E-4]:1.197772138454E-1)[&rate=6.494748850303984E-4]:5.081531309646E-3,82[&rate=6.494748850303984E-4]:1.973348516125E-1)[&rate=6.494748850303984E-4]:2.912764722169E-1)[&rate=6.494748850303984E-4]:3.596752364373E-1)[&rate=6.494748850303984E-4]:3.806191035326E-1)[&rate=6.494748850303984E-4]:4.965759885568E-2)[&rate=6.494748850303984E-4]:3.188338594202E-1,125[&rate=6.494748850303984E-4]:6.734282621305E-1)[&rate=6.494748850303984E-4]:2.679164666192E-1)[&rate=6.494748850303984E-4]:2.776169118644E-1)[&rate=6.494748850303984E-4]:2.451864888911E-1,(((67[&rate=6.494748850303984E-4]:1.612260880684E-1,(122[&rate=6.494748850303984E-4]:3.430807008114E-1,(124[&rate=6.494748850303984E-4]:1.03829083644E-1,123[&rate=6.494748850303984E-4]:1.065613240812E-1)[&rate=6.494748850303984E-4]:2.365193767303E-1)[&rate=6.494748850303984E-4]:3.194179375977E-1)[&rate=6.494748850303984E-4]:1.238357570989E-1,(((119[&rate=6.494748850303984E-4]:1.216226824666E0,126[&rate=6.494748850303984E-4]:4.30524302022E-1)[&rate=6.494748850303984E-4]:6.85141589527E-2,120[&rate=6.494748850303984E-4]:1.18885057266E0)[&rate=6.494748850303984E-4]:1.652266147974E-1,((138[&rate=6.494748850303984E-4]:4.027987445125E-1,136[&rate=6.494748850303984E-4]:2.712918951973E-1)[&rate=6.494748850303984E-4]:2.230740136769E-1,135[&rate=6.494748850303984E-4]:4.258727581894E-1)[&rate=6.494748850303984E-4]:6.761496347471E-1)[&rate=6.494748850303984E-4]:8.679709590802E-1)[&rate=6.494748850303984E-4]:5.173296844984E-2,66[&rate=6.494748850303984E-4]:3.367948136171E-1)[&rate=6.494748850303984E-4]:4.129660114489E-1)[&rate=6.494748850303984E-4]:1.467640611517E-1)[&rate=6.494748850303984E-4]:1.934678173472E-3,32[&rate=6.494748850303984E-4]:1.35280575421E-2)[&rate=6.494748850303984E-4]:2.829089515301E-2,33[&rate=6.494748850303984E-4]:4.729840474983E-2);
tree STATE_84630000 [&joint=-20946.346705012547,lnP=-20946.346705012547] = [&R] (((((((((119[&rate=5.931300508007056E-4]:1.730760045287E0,126[&rate=5.931300508007056E-4]:9.450575226434E-1)[&rate=5.931300508007056E-4]:2.175857796363E-2,((138[&rate=5.931300508007056E-4]:3.059497370611E-1,136[&rate=5.931300508007056E-4]:1.744428877459E-1)[&rate=5.931300508007056E-4]:2.612646405106E-1,135[&rate=5.931300508007056E-4]:3.672143775717E-1)[&rate=5.931300508007056E-4]:1.0373590402E0)[&rate=5.931300508007056E-4]:8.582255248083E-2,120[&rate=5.931300508007056E-4]:1.742450764773E0)[&rate=5.931300508007056E-4]:5.461995455609E-1,(67[&rate=5.931300508007056E-4]:3.35568829964E-1,(122[&rate=5.931300508007056E-4]:2.124527853629E-1,(123[&rate=5.931300508007056E-4]:1.040909187827E-2,124[&rate=5.931300508007056E-4]:7.676851441148E-3)[&rate=5.931300508007056E-4]:2.020436934847E-1)[&rate=5.931300508007056E-4]:6.243885949417E-1)[&rate=5.931300508007056E-4]:1.609517899974E-2)[&rate=5.931300508007056E-4]:6.044612649774E-2,66[&rate=5.931300508007056E-4]:4.121101354615E-1)[&rate=5.931300508007056E-4]:2.761762901054E-1,(((57[&rate=5.931300508007056E-4]:3.320756364943E-1,((54[&rate=5.931300508007056E-4]:2.194473253012E-1,(55[&rate=5.931300508007056E-4]:2.073464072361E-1,56[&rate=5.931300508007056E-4]:2.073464072361E-1)[&rate=5.931300508007056E-4]:4.215556287376E-2)[&rate=5.931300508007056E-4]:2.141707385825E-2,((37[&rate=5.931300508007056E-4]:2.701903379919E-1,58[&rate=5.931300508007056E-4]:2.510646549318E-1)[&rate=5.931300508007056E-4]:1.478557849091E-2,59[&rate=5.931300508007056E-4]:2.467245503626E-1)[&rate=5.931300508007056E-4]:3.239121491716E-2)[&rate=5.931300508007056E-4]:5.022763077744E-2)[&rate=5.931300508007056E-4]:2.021263682235E-1,68[&rate=5.931300508007056E-4]:4.822894364117E-1)[&rate=5.931300508007056E-4]:4.385516728334E-1,((((52[&rate=5.931300508007056E-4]:5.265147736563E-1,((103[&rate=5.931300508007056E-4]:6.033429710761E-1,((12[&rate=5.931300508007056E-4]:2.106021837593E-1,5[&rate=5.931300508007056E-4]:1.722460193758E-1)[&rate=5.931300508007056E-4]:1.325199829609E-1,29[&rate=5.931300508007056E-4]:4.499714817887E-1)[&rate=5.931300508007056E-4]:3.862482016162E-1)[&rate=5.931300508007056E-4]:1.583108587439E0,(133[&rate=5.931300508007056E-4]:3.042700354769E-1,(137[&rate=5.931300508007056E-4]:3.404149432524E-1,134[&rate=5.931300508007056E-4]:2.691820665402E-1)[&rate=5.931300508007056E-4]:4.950982635509E-3)[&rate=5.931300508007056E-4]:9.917705641344E-1)[&rate=5.931300508007056E-4]:4.356949701913E-3)[&rate=5.931300508007056E-4]:3.40915072158E-3,53[&rate=5.931300508007056E-4]:5.217272030665E-1)[&rate=5.931300508007056E-4]:4.01744682068E-2,((75[&rate=5.931300508007056E-4]:5.982571860944E-1,(76[&rate=5.931300508007056E-4]:3.821414013553E-1,(70[&rate=5.931300508007056E-4]:3.008580244511E-1,74[&rate=5.931300508007056E-4]:3.392141888345E-1)[&rate=5.931300508007056E-4]:4.292721252076E-2)[&rate=5.931300508007056E-4]:2.161157847391E-1)[&rate=5.931300508007056E-4]:2.282412012945E-1,((((72[&rate=5.931300508007056E-4]:2.806589223055E-2,78[&rate=5.931300508007056E-4]:4.998370044987E-2)[&rate=5.931300508007056E-4]:1.861970247466E-1,(82[&rate=5.931300508007056E-4]:1.238726141194E-1,79[&rate=5.931300508007056E-4]:1.156534360374E-1)[&rate=5.931300508007056E-4]:1.205272891591E-1)[&rate=5.931300508007056E-4]:1.743681151714E-1,77[&rate=5.931300508007056E-4]:4.461652787239E-1)[&rate=5.931300508007056E-4]:2.27579633633E-2,((71[&rate=5.931300508007056E-4]:3.432880657041E-1,(80[&rate=5.931300508007056E-4]:8.701268693023E-2,81[&rate=5.931300508007056E-4]:8.701268693023E-2)[&rate=5.931300508007056E-4]:2.754534609656E-1)[&rate=5.931300508007056E-4]:5.559537832817E-2,73[&rate=5.931300508007056E-4]:4.673765947171E-1)[&rate=5.931300508007056E-4]:7.026099424799E-3)[&rate=5.931300508007056E-4]:3.52095693247E-1)[&rate=5.931300508007056E-4]:4.818663424965E-1)[&rate=5.931300508007056E-4]:2.290676570271E-1,125[&rate=5.931300508007056E-4]:5.805868146392E-1)[&rate=5.931300508007056E-4]:5.069209612727E-1)[&rate=5.931300508007056E-4]:3.151659540939E-1)[&rate=5.931300508007056E-4]:3.804083839402E-2,((((((100[&rate=5.931300508007056E-4]:2.984319263239E-1,94[&rate=5.931300508007056E-4]:2.984319263239E-1)[&rate=5.931300508007056E-4]:1.108215690138E-1,95[&rate=5.931300508007056E-4]:4.939529488898E-1)[&rate=5.931300508007056E-4]:2.11831690294E-1,(98[&rate=5.931300508007056E-4]:6.348572835602E-1,(99[&rate=5.931300508007056E-4]:4.976698256407E-1,96[&rate=5.931300508007056E-4]:4.621506999578E-1)[&rate=5.931300508007056E-4]:1.590453814168E-1)[&rate=5.931300508007056E-4]:5.999839387484E-2)[&rate=5.931300508007056E-4]:8.914812634462E-2,((((39[&rate=5.931300508007056E-4]:4.452450790774E-1,(147[&rate=5.931300508007056E-4]:4.810992115215E-1,16[&rate=5.931300508007056E-4]:2.509215088458E0)[&rate=5.931300508007056E-4]:2.152291673618E-2)[&rate=5.931300508007056E-4]:1.447867607975E-2,(((31[&rate=5.931300508007056E-4]:7.984565629013E-1,(26[&rate=5.931300508007056E-4]:6.410244927996E-1,(7[&rate=5.931300508007056E-4]:2.067532099449E-1,8[&rate=5.931300508007056E-4]:2.067532099449E-1)[&rate=5.931300508007056E-4]:3.274219677862E-1)[&rate=5.931300508007056E-4]:1.135964536633E-1)[&rate=5.931300508007056E-4]:3.252099149916E-2,(22[&rate=5.931300508007056E-4]:3.296711450394E-1,27[&rate=5.931300508007056E-4]:3.461095012037E-1)[&rate=5.931300508007056E-4]:4.46511888813E-1)[&rate=5.931300508007056E-4]:5.269720220783E-2,2[&rate=5.931300508007056E-4]:6.562774963342E-1)[&rate=5.931300508007056E-4]:1.760172061652E0)[&rate=5.931300508007056E-4]:6.184734650168E-2,(((101[&rate=5.931300508007056E-4]:8.101673683858E-1,((((((11[&rate=5.931300508007056E-4]:5.552257172994E-1,140[&rate=5.931300508007056E-4]:5.360476351076E-1)[&rate=5.931300508007056E-4]:2.088488746956E-1,((25[&rate=5.931300508007056E-4]:3.305819461041E-1,20[&rate=5.931300508007056E-4]:3.114038639123E-1)[&rate=5.931300508007056E-4]:1.574022934684E-1,23[&rate=5.931300508007056E-4]:4.770253354628E-1)[&rate=5.931300508007056E-4]:3.719807633814E-1)[&rate=5.931300508007056E-4]:1.509340579846E-1,((1[&rate=5.931300508007056E-4]:2.701367301887E-2,(21[&rate=5.931300508007056E-4]:6.906840916967E-1,28[&rate=5.931300508007056E-4]:7.153416259431E-1)[&rate=5.931300508007056E-4]:9.797341693868E-2)[&rate=5.931300508007056E-4]:9.695009981178E-2,24[&rate=5.931300508007056E-4]:9.047856906389E-1)[&rate=5.931300508007056E-4]:1.061133702996E-1)[&rate=5.931300508007056E-4]:1.887915494796E-1,102[&rate=5.931300508007056E-4]:3.804677480169E-2)[&rate=5.931300508007056E-4]:2.424664623323E-1,((142[&rate=5.931300508007056E-4]:4.712316124462E-1,(144[&rate=5.931300508007056E-4]:2.106877065283E-1,(141[&rate=5.931300508007056E-4]:1.874565444863E-1,145[&rate=5.931300508007056E-4]:1.901962705139E-1)[&rate=5.931300508007056E-4]:2.597088806934E-2)[&rate=5.931300508007056E-4]:2.55064453863E-1)[&rate=5.931300508007056E-4]:7.847911113189E-1,((((((106[&rate=5.931300508007056E-4]:2.196508349047E-1,111[&rate=5.931300508007056E-4]:2.360891910691E-1)[&rate=5.931300508007056E-4]:8.567607382949E-2,139[&rate=5.931300508007056E-4]:4.971077306519E-1)[&rate=5.931300508007056E-4]:2.366940509627E-1,116[&rate=5.931300508007056E-4]:4.817469870941E-1)[&rate=5.931300508007056E-4]:1.155436618894E-1,(148[&rate=5.931300508007056E-4]:1.872056493242E-1,143[&rate=5.931300508007056E-4]:1.844659232968E-1)[&rate=5.931300508007056E-4]:4.48441164043E-1)[&rate=5.931300508007056E-4]:9.067198900186E-2,((115[&rate=5.931300508007056E-4]:5.432225190557E-1,(13[&rate=5.931300508007056E-4]:2.747869165572E-1,19[&rate=5.931300508007056E-4]:3.131430809408E-1)[&rate=5.931300508007056E-4]:3.506273833204E-1)[&rate=5.931300508007056E-4]:6.330173461933E-2,(109[&rate=5.931300508007056E-4]:5.511299426672E-1,((107[&rate=5.931300508007056E-4]:4.017542118705E-1,108[&rate=5.931300508007056E-4]:3.990144858432E-1)[&rate=5.931300508007056E-4]:2.904932552676E-2,(104[&rate=5.931300508007056E-4]:1.441171107986E-1,114[&rate=5.931300508007056E-4]:8.384313819581E-2)[&rate=5.931300508007056E-4]:2.866864265987E-1)[&rate=5.931300508007056E-4]:1.011483230782E-1)[&rate=5.931300508007056E-4]:1.348463658023E-1)[&rate=5.931300508007056E-4]:8.143838431041E-2)[&rate=5.931300508007056E-4]:5.238086417302E-2,((9[&rate=5.931300508007056E-4]:5.906276443337E-1,((30[&rate=5.931300508007056E-4]:4.026058233491E-1,4[&rate=5.931300508007056E-4]:2.300030836231E-1)[&rate=5.931300508007056E-4]:2.824452236159E-1,112[&rate=5.931300508007056E-4]:5.699825538142E-1)[&rate=5.931300508007056E-4]:2.886426860152E-2)[&rate=5.931300508007056E-4]:2.439250544395E-2,((17[&rate=5.931300508007056E-4]:4.050632624703E-1,14[&rate=5.931300508007056E-4]:3.667070980866E-1)[&rate=5.931300508007056E-4]:2.02724231844E-1,((105[&rate=5.931300508007056E-4]:2.717501165984E-1,(113[&rate=5.931300508007056E-4]:2.299158506017E-1,110[&rate=5.931300508007056E-4]:2.244363985469E-1)[&rate=5.931300508007056E-4]:6.923152627054E-2)[&rate=5.931300508007056E-4]:5.98636355476E-2,117[&rate=5.931300508007056E-4]:3.617507384474E-1)[&rate=5.931300508007056E-4]:2.104203175108E-1)[&rate=5.931300508007056E-4]:5.380799792906E-2)[&rate=5.931300508007056E-4]:1.992959551206E-1)[&rate=5.931300508007056E-4]:2.608847010586E-1)[&rate=5.931300508007056E-4]:2.710658558346E-1)[&rate=5.931300508007056E-4]:7.033208613358E-2,((((10[&rate=5.931300508007056E-4]:3.627098498147E-1,15[&rate=5.931300508007056E-4]:4.010660141982E-1)[&rate=5.931300508007056E-4]:1.916575565671E-1,6[&rate=5.931300508007056E-4]:5.379290502174E-1)[&rate=5.931300508007056E-4]:1.497242061646E-1,18[&rate=5.931300508007056E-4]:7.506669550121E-1)[&rate=5.931300508007056E-4]:1.269036116745E-1,(3[&rate=5.931300508007056E-4]:4.281885288719E-1,(((89[&rate=5.931300508007056E-4]:1.388055864218E-2,88[&rate=5.931300508007056E-4]:1.819285051638E-4)[&rate=5.931300508007056E-4]:9.539222212523E-2,83[&rate=5.931300508007056E-4]:9.557415063039E-2)[&rate=5.931300508007056E-4]:1.485940103176E-1,(((92[&rate=5.931300508007056E-4]:5.881968822331E-2,(90[&rate=5.931300508007056E-4]:8.8504625347E-3,91[&rate=5.931300508007056E-4]:8.8504625347E-3)[&rate=5.931300508007056E-4]:4.996922568861E-2)[&rate=5.931300508007056E-4]:9.612818592553E-2,(86[&rate=5.931300508007056E-4]:1.019324201861E-1,((84[&rate=5.931300508007056E-4]:4.497615843142E-2,93[&rate=5.931300508007056E-4]:5.867478856843E-2)[&rate=5.931300508007056E-4]:3.378692581913E-2,85[&rate=5.931300508007056E-4]:7.876308425055E-2)[&rate=5.931300508007056E-4]:2.316933593552E-2)[&rate=5.931300508007056E-4]:3.931682382576E-2)[&rate=5.931300508007056E-4]:7.183534502588E-2,87[&rate=5.931300508007056E-4]:2.130845890377E-1)[&rate=5.931300508007056E-4]:3.108357191032E-2)[&rate=5.931300508007056E-4]:7.23746395321E-1)[&rate=5.931300508007056E-4]:3.343135446641E-1)[&rate=5.931300508007056E-4]:5.856035237042E-1)[&rate=5.931300508007056E-4]:4.648014971732E-1)[&rate=5.931300508007056E-4]:5.120668456606E-1,146[&rate=5.931300508007056E-4]:4.692886342875E-1)[&rate=5.931300508007056E-4]:4.476521619711E-2,97[&rate=5.931300508007056E-4]:3.227970198835E-1)[&rate=5.931300508007056E-4]:1.277358304091E-1)[&rate=5.931300508007056E-4]:2.31348133338E-2,40[&rate=5.931300508007056E-4]:5.447059149926E-1)[&rate=5.931300508007056E-4]:1.108825882408E-1)[&rate=5.931300508007056E-4]:6.872250130024E-2,38[&rate=5.931300508007056E-4]:6.560049936046E-1)[&rate=5.931300508007056E-4]:5.975207167557E-1,(((((((((43[&rate=5.931300508007056E-4]:4.789999779054E-1,46[&rate=5.931300508007056E-4]:4.789999779054E-1)[&rate=5.931300508007056E-4]:3.803862715524E-2,(41[&rate=5.931300508007056E-4]:3.876748143788E-1,(42[&rate=5.931300508007056E-4]:2.675142429808E-1,48[&rate=5.931300508007056E-4]:3.05765609101E-1)[&rate=5.931300508007056E-4]:1.256250522722E-1)[&rate=5.931300508007056E-4]:7.471898193887E-2)[&rate=5.931300508007056E-4]:5.149866756365E-2,(47[&rate=5.931300508007056E-4]:4.865747397563E-1,44[&rate=5.931300508007056E-4]:4.811102588821E-1)[&rate=5.931300508007056E-4]:8.196253286797E-2)[&rate=5.931300508007056E-4]:5.91282554153E-2,51[&rate=5.931300508007056E-4]:6.003431236681E-1)[&rate=5.931300508007056E-4]:6.999645936583E-3,(50[&rate=5.931300508007056E-4]:4.951941291364E-1,49[&rate=5.931300508007056E-4]:4.951941291364E-1)[&rate=5.931300508007056E-4]:1.066841595941E-1)[&rate=5.931300508007056E-4]:6.67175718403E-2,45[&rate=5.931300508007056E-4]:6.931860245051E-1)[&rate=5.931300508007056E-4]:3.700125498681E-1,(((62[&rate=5.931300508007056E-4]:4.129746518692E-1,(60[&rate=5.931300508007056E-4]:2.149026997492E-1,(65[&rate=5.931300508007056E-4]:1.53996976931E-1,64[&rate=5.931300508007056E-4]:3.046819084377E-1)[&rate=5.931300508007056E-4]:6.09057228182E-2)[&rate=5.931300508007056E-4]:6.291130202284E-3)[&rate=5.931300508007056E-4]:1.69501083904E-1,(61[&rate=5.931300508007056E-4]:3.331594425598E-1,63[&rate=5.931300508007056E-4]:2.920635521487E-1)[&rate=5.931300508007056E-4]:2.493162932135E-1)[&rate=5.931300508007056E-4]:9.023922057829E-1,(((((132[&rate=5.931300508007056E-4]:1.718636684621E-1,129[&rate=5.931300508007056E-4]:1.691239424348E-1)[&rate=5.931300508007056E-4]:5.007951734612E-2,(130[&rate=5.931300508007056E-4]:1.390905490759E-1,131[&rate=5.931300508007056E-4]:1.418302751032E-1)[&rate=5.931300508007056E-4]:8.011291070504E-2)[&rate=5.931300508007056E-4]:3.98774807225E-1,118[&rate=5.931300508007056E-4]:7.549645683758E-1)[&rate=5.931300508007056E-4]:7.532814794691E-2,69[&rate=5.931300508007056E-4]:8.412516204324E-1)[&rate=5.931300508007056E-4]:5.152643894093E-1,128[&rate=5.931300508007056E-4]:1.205831078335E0)[&rate=5.931300508007056E-4]:1.393108358241E-1)[&rate=5.931300508007056E-4]:4.914528725056E-1)[&rate=5.931300508007056E-4]:6.536625003748E-2,127[&rate=5.931300508007056E-4]:2.940317201085E0)[&rate=5.931300508007056E-4]:5.07783998393E-2,(121[&rate=5.931300508007056E-4]:2.532832366644E0,(36[&rate=5.931300508007056E-4]:8.091242799224E-2,35[&rate=5.931300508007056E-4]:3.433708552648E-2)[&rate=5.931300508007056E-4]:3.724678838569E-1)[&rate=5.931300508007056E-4]:1.716734387018E-2)[&rate=5.931300508007056E-4]:2.271879505912E-1)[&rate=5.931300508007056E-4]:7.516700011606E-2)[&rate=5.931300508007056E-4]:1.646829094728E-1,34[&rate=5.931300508007056E-4]:2.799647480359E-2)[&rate=5.931300508007056E-4]:1.275337850797E-2,(33[&rate=5.931300508007056E-4]:2.243918479909E-2,32[&rate=5.931300508007056E-4]:1.695973274438E-2)[&rate=5.931300508007056E-4]:1.872312348095E-3);
tree STATE_84640000 [&joint=-20959.02512482392,lnP=-20959.02512482392] = [&R] (((32[&rate=6.001311407218377E-4]:2.089218791941E-4,33[&rate=6.001311407218377E-4]:5.688373933909E-3)[&rate=6.001311407218377E-4]:3.487215284493E-2,(((66[&rate=6.001311407218377E-4]:2.164570262206E-1,((126[&rate=6.001311407218377E-4]:1.022805358458E0,119[&rate=6.001311407218377E-4]:1.808507881101E0)[&rate=6.001311407218377E-4]:3.898576230314E-3,(120[&rate=6.001311407218377E-4]:1.685720581012E0,((138[&rate=6.001311407218377E-4]:2.488380270043E-1,136[&rate=6.001311407218377E-4]:1.173311776891E-1)[&rate=6.001311407218377E-4]:3.832043238874E-1,135[&rate=6.001311407218377E-4]:4.320423508917E-1)[&rate=6.001311407218377E-4]:1.0016234356E0)[&rate=6.001311407218377E-4]:3.079546536049E-2)[&rate=6.001311407218377E-4]:4.369272812177E-1)[&rate=6.001311407218377E-4]:3.88100498103E-1,(67[&rate=6.001311407218377E-4]:2.50573783984E-1,((124[&rate=6.001311407218377E-4]:2.626624075331E-1,123[&rate=6.001311407218377E-4]:2.653946479703E-1)[&rate=6.001311407218377E-4]:1.27596376463E-1,122[&rate=6.001311407218377E-4]:3.929910244332E-1)[&rate=6.001311407218377E-4]:3.588553098914E-1)[&rate=6.001311407218377E-4]:3.539837403396E-1)[&rate=6.001311407218377E-4]:7.857463503757E-2,(((((40[&rate=6.001311407218377E-4]:5.668351571666E-1,(((146[&rate=6.001311407218377E-4]:5.785330513241E-1,(39[&rate=6.001311407218377E-4]:2.955776901974E-1,97[&rate=6.001311407218377E-4]:2.245394388312E-1)[&rate=6.001311407218377E-4]:1.627367818918E-1)[&rate=6.001311407218377E-4]:2.285456814974E-2,(101[&rate=6.001311407218377E-4]:5.435797006458E-1,((((((1[&rate=6.001311407218377E-4]:8.580663941429E-3,(21[&rate=6.001311407218377E-4]:6.922767533226E-1,28[&rate=6.001311407218377E-4]:7.16934287569E-1)[&rate=6.001311407218377E-4]:7.794774623536E-2)[&rate=6.001311407218377E-4]:1.597368949626E-1,24[&rate=6.001311407218377E-4]:9.491394767123E-1)[&rate=6.001311407218377E-4]:2.049956405558E-1,((11[&rate=6.001311407218377E-4]:4.373082772866E-1,140[&rate=6.001311407218377E-4]:4.181301950949E-1)[&rate=6.001311407218377E-4]:1.363303798736E-1,((25[&rate=6.001311407218377E-4]:5.081137341264E-1,20[&rate=6.001311407218377E-4]:4.889356519347E-1)[&rate=6.001311407218377E-4]:2.811657611841E-2,23[&rate=6.001311407218377E-4]:5.252714061352E-1)[&rate=6.001311407218377E-4]:1.332987578743E-1)[&rate=6.001311407218377E-4]:4.84606049149E-1)[&rate=6.001311407218377E-4]:1.390845244159E-2,102[&rate=6.001311407218377E-4]:6.399734093271E-3)[&rate=6.001311407218377E-4]:3.018055391505E-2,((142[&rate=6.001311407218377E-4]:3.103157760132E-1,((145[&rate=6.001311407218377E-4]:3.257437616072E-2,141[&rate=6.001311407218377E-4]:2.983465013313E-2)[&rate=6.001311407218377E-4]:7.22345056262E-2,144[&rate=6.001311407218377E-4]:9.932942973198E-2)[&rate=6.001311407218377E-4]:2.055068942263E-1)[&rate=6.001311407218377E-4]:8.189263901656E-1,((((((13[&rate=6.001311407218377E-4]:4.168966599893E-1,19[&rate=6.001311407218377E-4]:4.55252824373E-1)[&rate=6.001311407218377E-4]:2.060696398082E-1,115[&rate=6.001311407218377E-4]:5.407745189757E-1)[&rate=6.001311407218377E-4]:3.820247052887E-2,(((104[&rate=6.001311407218377E-4]:8.060970954903E-2,114[&rate=6.001311407218377E-4]:2.033573694626E-2)[&rate=6.001311407218377E-4]:1.696983490385E-1,(107[&rate=6.001311407218377E-4]:1.596008272552E-1,109[&rate=6.001311407218377E-4]:1.787789094469E-1)[&rate=6.001311407218377E-4]:9.070723133234E-2)[&rate=6.001311407218377E-4]:5.790616370611E-2,108[&rate=6.001311407218377E-4]:3.054744962663E-1)[&rate=6.001311407218377E-4]:3.310367398137E-1)[&rate=6.001311407218377E-4]:1.166495559076E-1,((139[&rate=6.001311407218377E-4]:6.455162500246E-1,(111[&rate=6.001311407218377E-4]:1.338921337104E-1,106[&rate=6.001311407218377E-4]:1.17453777546E-1)[&rate=6.001311407218377E-4]:3.362816505608E-1)[&rate=6.001311407218377E-4]:2.321055311811E-1,(148[&rate=6.001311407218377E-4]:2.146197005606E-1,143[&rate=6.001311407218377E-4]:2.118799745332E-1)[&rate=6.001311407218377E-4]:4.493034505082E-1)[&rate=6.001311407218377E-4]:7.005955872701E-2)[&rate=6.001311407218377E-4]:3.184154883593E-2,116[&rate=6.001311407218377E-4]:7.27468094248E-1)[&rate=6.001311407218377E-4]:1.267210941882E-1,(((((17[&rate=6.001311407218377E-4]:4.25254121041E-1,14[&rate=6.001311407218377E-4]:3.868979566573E-1)[&rate=6.001311407218377E-4]:1.936886227105E-1,(9[&rate=6.001311407218377E-4]:5.023628995829E-1,(112[&rate=6.001311407218377E-4]:4.789876012659E-1,113[&rate=6.001311407218377E-4]:4.789876012659E-1)[&rate=6.001311407218377E-4]:3.159447639907E-2)[&rate=6.001311407218377E-4]:7.000450170285E-2)[&rate=6.001311407218377E-4]:4.796532796107E-2,(30[&rate=6.001311407218377E-4]:1.826953792692E-1,4[&rate=6.001311407218377E-4]:1.009263954315E-2)[&rate=6.001311407218377E-4]:5.609250212105E-1)[&rate=6.001311407218377E-4]:2.674959456098E-2,117[&rate=6.001311407218377E-4]:6.580412279174E-1)[&rate=6.001311407218377E-4]:1.378537313832E-2,(110[&rate=6.001311407218377E-4]:6.001302310918E-1,105[&rate=6.001311407218377E-4]:5.782124228727E-1)[&rate=6.001311407218377E-4]:6.347719188164E-2)[&rate=6.001311407218377E-4]:2.672940942299E-1)[&rate=6.001311407218377E-4]:2.025845719454E-2)[&rate=6.001311407218377E-4]:1.539134642953E-1)[&rate=6.001311407218377E-4]:2.756429968859E-1,((((10[&rate=6.001311407218377E-4]:3.641115043216E-1,15[&rate=6.001311407218377E-4]:4.02467668705E-1)[&rate=6.001311407218377E-4]:1.411303883467E-1,18[&rate=6.001311407218377E-4]:5.51817235134E-1)[&rate=6.001311407218377E-4]:6.025613663674E-2,6[&rate=6.001311407218377E-4]:5.490596731407E-1)[&rate=6.001311407218377E-4]:2.38287348983E-1,((87[&rate=6.001311407218377E-4]:2.923663459505E-1,(((89[&rate=6.001311407218377E-4]:1.098238012228E-1,88[&rate=6.001311407218377E-4]:9.612517108583E-2)[&rate=6.001311407218377E-4]:4.90953866973E-2,83[&rate=6.001311407218377E-4]:1.452205577831E-1)[&rate=6.001311407218377E-4]:1.463526201782E-1,((92[&rate=6.001311407218377E-4]:7.02055865966E-2,(90[&rate=6.001311407218377E-4]:1.331593472284E-2,91[&rate=6.001311407218377E-4]:1.331593472284E-2)[&rate=6.001311407218377E-4]:5.688965187376E-2)[&rate=6.001311407218377E-4]:1.943708505629E-1,((93[&rate=6.001311407218377E-4]:1.257255240031E-1,(85[&rate=6.001311407218377E-4]:4.595442183619E-2,86[&rate=6.001311407218377E-4]:4.595442183619E-2)[&rate=6.001311407218377E-4]:6.607247202989E-2)[&rate=6.001311407218377E-4]:1.90195904884E-2,84[&rate=6.001311407218377E-4]:1.310464843545E-1)[&rate=6.001311407218377E-4]:1.19831322668E-1)[&rate=6.001311407218377E-4]:4.069537093882E-2)[&rate=6.001311407218377E-4]:7.931679891874E-4)[&rate=6.001311407218377E-4]:6.936029373949E-1,3[&rate=6.001311407218377E-4]:4.462432559483E-1)[&rate=6.001311407218377E-4]:2.890489716549E-1)[&rate=6.001311407218377E-4]:5.741913312637E-1)[&rate=6.001311407218377E-4]:2.368358678064E-1)[&rate=6.001311407218377E-4]:9.10753498587E-1)[&rate=6.001311407218377E-4]:8.413576378337E-2,((147[&rate=6.001311407218377E-4]:5.379788607814E-1,(((2[&rate=6.001311407218377E-4]:3.3537150498E-1,31[&rate=6.001311407218377E-4]:5.627687652541E-1)[&rate=6.001311407218377E-4]:1.056228403372E-1,(22[&rate=6.001311407218377E-4]:2.838276560328E-1,27[&rate=6.001311407218377E-4]:3.002660121972E-1)[&rate=6.001311407218377E-4]:3.297694290104E-1)[&rate=6.001311407218377E-4]:7.20187281466E-2,(26[&rate=6.001311407218377E-4]:5.98955347599E-1,(7[&rate=6.001311407218377E-4]:2.646900126953E-1,8[&rate=6.001311407218377E-4]:2.646900126953E-1)[&rate=6.001311407218377E-4]:2.274160198351E-1)[&rate=6.001311407218377E-4]:9.761936970049E-2)[&rate=6.001311407218377E-4]:1.924314540967E0)[&rate=6.001311407218377E-4]:7.676941222784E-2,16[&rate=6.001311407218377E-4]:2.642864149946E0)[&rate=6.001311407218377E-4]:7.933580193454E-3)[&rate=6.001311407218377E-4]:1.530353144239E-3)[&rate=6.001311407218377E-4]:1.596643153095E-1,((((100[&rate=6.001311407218377E-4]:1.857565430034E-1,94[&rate=6.001311407218377E-4]:1.857565430034E-1)[&rate=6.001311407218377E-4]:2.693378128519E-1,95[&rate=6.001311407218377E-4]:5.397938094074E-1)[&rate=6.001311407218377E-4]:1.649608275025E-1,(99[&rate=6.001311407218377E-4]:5.618962878348E-1,96[&rate=6.001311407218377E-4]:5.26377162152E-1)[&rate=6.001311407218377E-4]:1.537873108236E-1)[&rate=6.001311407218377E-4]:1.456986657599E-1,98[&rate=6.001311407218377E-4]:8.39524340921E-1)[&rate=6.001311407218377E-4]:1.539043210131E-2)[&rate=6.001311407218377E-4]:1.988634949898E-1,38[&rate=6.001311407218377E-4]:8.570569565368E-1)[&rate=6.001311407218377E-4]:2.15841981353E-1,(35[&rate=6.001311407218377E-4]:2.844546160335E-1,((36[&rate=6.001311407218377E-4]:4.853225760854E-2,(127[&rate=6.001311407218377E-4]:2.271387668808E0,121[&rate=6.001311407218377E-4]:1.830291778397E0)[&rate=6.001311407218377E-4]:2.976925340062E-1)[&rate=6.001311407218377E-4]:2.667470804895E-1,(((((50[&rate=6.001311407218377E-4]:2.611940926288E-1,49[&rate=6.001311407218377E-4]:2.611940926288E-1)[&rate=6.001311407218377E-4]:2.234268277207E-1,((44[&rate=6.001311407218377E-4]:3.697958642523E-1,47[&rate=6.001311407218377E-4]:3.752603451265E-1)[&rate=6.001311407218377E-4]:5.474135727452E-2,51[&rate=6.001311407218377E-4]:4.026792980295E-1)[&rate=6.001311407218377E-4]:8.740610319428E-2)[&rate=6.001311407218377E-4]:4.464684537372E-2,(43[&rate=6.001311407218377E-4]:4.569179453434E-1,(46[&rate=6.001311407218377E-4]:4.535844871811E-1,(42[&rate=6.001311407218377E-4]:1.909588053565E-1,(48[&rate=6.001311407218377E-4]:2.207678332444E-1,41[&rate=6.001311407218377E-4]:1.7705198625E-1)[&rate=6.001311407218377E-4]:8.44233823233E-3)[&rate=6.001311407218377E-4]:2.134453539558E-1)[&rate=6.001311407218377E-4]:3.333458162279E-3)[&rate=6.001311407218377E-4]:1.051367056256E-1)[&rate=6.001311407218377E-4]:2.350892777863E-1,45[&rate=6.001311407218377E-4]:7.88947207444E-1)[&rate=6.001311407218377E-4]:1.227275094786E-1,(128[&rate=6.001311407218377E-4]:1.142221022897E0,(((118[&rate=6.001311407218377E-4]:6.871349361898E-1,69[&rate=6.001311407218377E-4]:6.980938402994E-1)[&rate=6.001311407218377E-4]:5.310946513724E-2,((130[&rate=6.001311407218377E-4]:2.654590094115E-1,131[&rate=6.001311407218377E-4]:2.681987354389E-1)[&rate=6.001311407218377E-4]:1.064171495146E-1,(129[&rate=6.001311407218377E-4]:2.937028516479E-1,132[&rate=6.001311407218377E-4]:2.964425776752E-1)[&rate=6.001311407218377E-4]:7.817330727819E-2)[&rate=6.001311407218377E-4]:2.31381941031E-1)[&rate=6.001311407218377E-4]:5.29366135447E-1,(((60[&rate=6.001311407218377E-4]:2.043710185112E-1,(62[&rate=6.001311407218377E-4]:3.345207443584E-1,64[&rate=6.001311407218377E-4]:2.934248539474E-1)[&rate=6.001311407218377E-4]:6.163109607058E-2)[&rate=6.001311407218377E-4]:7.229467461158E-2,65[&rate=6.001311407218377E-4]:2.766656931228E-1)[&rate=6.001311407218377E-4]:2.172234116503E-1,(61[&rate=6.001311407218377E-4]:8.944293319232E-2,63[&rate=6.001311407218377E-4]:4.834704278127E-2)[&rate=6.001311407218377E-4]:5.962269934986E-1)[&rate=6.001311407218377E-4]:5.839406100831E-1)[&rate=6.001311407218377E-4]:1.233651352062E-2)[&rate=6.001311407218377E-4]:5.428499063166E-1)[&rate=6.001311407218377E-4]:1.124001897061E-1)[&rate=6.001311407218377E-4]:1.575062040114E-2)[&rate=6.001311407218377E-4]:1.860788753408E-1)[&rate=6.001311407218377E-4]:1.012716297931E-1,(((57[&rate=6.001311407218377E-4]:3.838476623249E-1,(59[&rate=6.001311407218377E-4]:3.019257786558E-1,((37[&rate=6.001311407218377E-4]:3.133738507472E-1,(58[&rate=6.001311407218377E-4]:5.825605026542E-2,54[&rate=6.001311407218377E-4]:8.790010850852E-4)[&rate=6.001311407218377E-4]:2.359921174217E-1)[&rate=6.001311407218377E-4]:1.18149399989E-2,(55[&rate=6.001311407218377E-4]:2.479533687274E-1,56[&rate=6.001311407218377E-4]:2.479533687274E-1)[&rate=6.001311407218377E-4]:3.078733458695E-2)[&rate=6.001311407218377E-4]:1.498835402988E-2)[&rate=6.001311407218377E-4]:7.918964323199E-2)[&rate=6.001311407218377E-4]:7.624467296596E-2,68[&rate=6.001311407218377E-4]:4.081797669848E-1)[&rate=6.001311407218377E-4]:4.073095142871E-1,(((((((75[&rate=6.001311407218377E-4]:5.07186233265E-1,(74[&rate=6.001311407218377E-4]:4.043098973592E-1,(70[&rate=6.001311407218377E-4]:3.396110073441E-1,76[&rate=6.001311407218377E-4]:3.779671717276E-1)[&rate=6.001311407218377E-4]:2.634272563161E-2)[&rate=6.001311407218377E-4]:1.028763359058E-1)[&rate=6.001311407218377E-4]:1.311135020837E-1,((80[&rate=6.001311407218377E-4]:7.075045667435E-2,81[&rate=6.001311407218377E-4]:7.075045667435E-2)[&rate=6.001311407218377E-4]:3.505946671002E-1,(((73[&rate=6.001311407218377E-4]:2.131408991199E-1,71[&rate=6.001311407218377E-4]:1.44647748435E-1)[&rate=6.001311407218377E-4]:2.012843491815E-1,77[&rate=6.001311407218377E-4]:4.089457962467E-1)[&rate=6.001311407218377E-4]:2.77372331119E-2,(82[&rate=6.001311407218377E-4]:3.503565020646E-1,(79[&rate=6.001311407218377E-4]:1.173146393719E-1,(78[&rate=6.001311407218377E-4]:8.8898874283E-2,72[&rate=6.001311407218377E-4]:6.698106606368E-2)[&rate=6.001311407218377E-4]:2.841576508889E-2)[&rate=6.001311407218377E-4]:2.248226846106E-1)[&rate=6.001311407218377E-4]:5.892926702E-2)[&rate=6.001311407218377E-4]:2.849771085436E-2)[&rate=6.001311407218377E-4]:1.67639543081E-1)[&rate=6.001311407218377E-4]:5.514906881093E-1,53[&rate=6.001311407218377E-4]:4.433273648458E-1)[&rate=6.001311407218377E-4]:8.179256059782E-2,52[&rate=6.001311407218377E-4]:5.33316646755E-1)[&rate=6.001311407218377E-4]:9.15267697164E-2,((133[&rate=6.001311407218377E-4]:3.917071667938E-1,137[&rate=6.001311407218377E-4]:4.328030572049E-1)[&rate=6.001311407218377E-4]:1.205058800337E-1,134[&rate=6.001311407218377E-4]:4.820760605263E-1)[&rate=6.001311407218377E-4]:8.865131453008E-1)[&rate=6.001311407218377E-4]:2.791482308139E-2,(103[&rate=6.001311407218377E-4]:4.073571407901E-1,((12[&rate=6.001311407218377E-4]:1.367712366009E-1,5[&rate=6.001311407218377E-4]:9.841507221748E-2)[&rate=6.001311407218377E-4]:3.105382881677E-1,29[&rate=6.001311407218377E-4]:5.541588398372E-1)[&rate=6.001311407218377E-4]:8.607501328168E-2)[&rate=6.001311407218377E-4]:1.909694833324E0)[&rate=6.001311407218377E-4]:2.274588388671E-1,125[&rate=6.001311407218377E-4]:6.616378434473E-1)[&rate=6.001311407218377E-4]:3.205181044912E-1)[&rate=6.001311407218377E-4]:3.040364776678E-1)[&rate=6.001311407218377E-4]:1.113270381938E-1)[&rate=6.001311407218377E-4]:2.368804222121E-1)[&rate=6.001311407218377E-4]:2.635161358323E-2,34[&rate=6.001311407218377E-4]:8.335049652644E-2);
tree STATE_84650000 [&joint=-20946.857462541066,lnP=-20946.857462541066] = [&R] ((32[&rate=6.053496315676931E-4]:1.538455864432E-2,((((((((((100[&rate=6.053496315676931E-4]:3.176446662836E-2,94[&rate=6.053496315676931E-4]:3.176446662836E-2)[&rate=6.053496315676931E-4]:4.463533457565E-1,95[&rate=6.053496315676931E-4]:5.62817265937E-1)[&rate=6.053496315676931E-4]:1.510855627705E-1,(98[&rate=6.053496315676931E-4]:6.647699507574E-1,(99[&rate=6.053496315676931E-4]:5.148311420987E-1,96[&rate=6.053496315676931E-4]:4.793120164158E-1)[&rate=6.053496315676931E-4]:1.717967321559E-1)[&rate=6.053496315676931E-4]:3.820391620134E-2)[&rate=6.053496315676931E-4]:6.680306368174E-2,97[&rate=6.053496315676931E-4]:5.70323378728E-1)[&rate=6.053496315676931E-4]:1.452823922416E-1,((((31[&rate=6.053496315676931E-4]:7.156155028809E-1,(26[&rate=6.053496315676931E-4]:5.619396400899E-1,(7[&rate=6.053496315676931E-4]:2.211948577515E-1,8[&rate=6.053496315676931E-4]:2.211948577515E-1)[&rate=6.053496315676931E-4]:2.338954672699E-1)[&rate=6.053496315676931E-4]:1.098402463526E-1)[&rate=6.053496315676931E-4]:6.298931913185E-2,(22[&rate=6.053496315676931E-4]:5.438472082337E-1,27[&rate=6.053496315676931E-4]:5.602855643981E-1)[&rate=6.053496315676931E-4]:1.79963093231E-1)[&rate=6.053496315676931E-4]:1.923535577519E-1,2[&rate=6.053496315676931E-4]:7.435611194906E-1)[&rate=6.053496315676931E-4]:1.790499272015E0,((147[&rate=6.053496315676931E-4]:6.124809175408E-1,(146[&rate=6.053496315676931E-4]:6.049791525217E-1,(101[&rate=6.053496315676931E-4]:8.677604197138E-1,(((((((106[&rate=6.053496315676931E-4]:2.499682029803E-1,(111[&rate=6.053496315676931E-4]:2.543046308417E-1,139[&rate=6.053496315676931E-4]:4.296470965951E-1)[&rate=6.053496315676931E-4]:1.210192830298E-2)[&rate=6.053496315676931E-4]:2.325856804549E-1,116[&rate=6.053496315676931E-4]:4.222799108325E-1)[&rate=6.053496315676931E-4]:3.797133210685E-2,(148[&rate=6.053496315676931E-4]:2.660927993537E-1,143[&rate=6.053496315676931E-4]:2.633530733263E-1)[&rate=6.053496315676931E-4]:2.325146079693E-1)[&rate=6.053496315676931E-4]:8.650172605828E-2,(((13[&rate=6.053496315676931E-4]:4.752055485252E-1,19[&rate=6.053496315676931E-4]:5.135617129088E-1)[&rate=6.053496315676931E-4]:4.572651326814E-2,115[&rate=6.053496315676931E-4]:4.387402809714E-1)[&rate=6.053496315676931E-4]:8.29627532652E-2,((107[&rate=6.053496315676931E-4]:4.411220818044E-1,109[&rate=6.053496315676931E-4]:4.603001639961E-1)[&rate=6.053496315676931E-4]:2.650559498276E-2,((104[&rate=6.053496315676931E-4]:9.168420016701E-2,114[&rate=6.053496315676931E-4]:3.141022756423E-2)[&rate=6.053496315676931E-4]:1.573328338744E-1,108[&rate=6.053496315676931E-4]:2.46277308014E-1)[&rate=6.053496315676931E-4]:2.186106427458E-1)[&rate=6.053496315676931E-4]:1.143493300523E-1)[&rate=6.053496315676931E-4]:2.504993476096E-2)[&rate=6.053496315676931E-4]:3.002416125061E-1,((((9[&rate=6.053496315676931E-4]:4.546867818092E-1,(117[&rate=6.053496315676931E-4]:4.616868858275E-1,((30[&rate=6.053496315676931E-4]:3.860791555075E-1,4[&rate=6.053496315676931E-4]:2.134764157814E-1)[&rate=6.053496315676931E-4]:1.31514417492E-1,(17[&rate=6.053496315676931E-4]:3.18311070652E-1,14[&rate=6.053496315676931E-4]:2.799549062683E-1)[&rate=6.053496315676931E-4]:1.225701735803E-1)[&rate=6.053496315676931E-4]:5.642207995133E-2)[&rate=6.053496315676931E-4]:3.958800091364E-3)[&rate=6.053496315676931E-4]:4.073876299805E-2,112[&rate=6.053496315676931E-4]:5.036447228893E-1)[&rate=6.053496315676931E-4]:1.619633046481E-2,113[&rate=6.053496315676931E-4]:5.198410533542E-1)[&rate=6.053496315676931E-4]:2.279503456532E-1,(110[&rate=6.053496315676931E-4]:4.769788699142E-1,105[&rate=6.053496315676931E-4]:4.550610616951E-1)[&rate=6.053496315676931E-4]:2.653330770384E-1)[&rate=6.053496315676931E-4]:1.813949633182E-1)[&rate=6.053496315676931E-4]:2.32297193359E-1,(((((1[&rate=6.053496315676931E-4]:4.757724331111E-2,(21[&rate=6.053496315676931E-4]:6.30999081404E-1,28[&rate=6.053496315676931E-4]:6.556566156504E-1)[&rate=6.053496315676931E-4]:1.782219975236E-1)[&rate=6.053496315676931E-4]:1.044497305082E-2,24[&rate=6.053496315676931E-4]:8.388441341702E-1)[&rate=6.053496315676931E-4]:2.65614543998E-1,((11[&rate=6.053496315676931E-4]:5.113067780799E-1,140[&rate=6.053496315676931E-4]:4.921286958882E-1)[&rate=6.053496315676931E-4]:8.702748518683E-3,((25[&rate=6.053496315676931E-4]:5.490908489342E-1,20[&rate=6.053496315676931E-4]:5.299127667425E-1)[&rate=6.053496315676931E-4]:2.679202817883E-3,23[&rate=6.053496315676931E-4]:5.408111476425E-1)[&rate=6.053496315676931E-4]:6.412988580537E-2)[&rate=6.053496315676931E-4]:4.885587406107E-1)[&rate=6.053496315676931E-4]:7.603868935135E-2,102[&rate=6.053496315676931E-4]:1.885353190316E-2)[&rate=6.053496315676931E-4]:6.609968983568E-2,(142[&rate=6.053496315676931E-4]:5.388570353488E-1,((145[&rate=6.053496315676931E-4]:9.782553620679E-2,141[&rate=6.053496315676931E-4]:9.50858101792E-2)[&rate=6.053496315676931E-4]:3.49128929118E-1,144[&rate=6.053496315676931E-4]:4.414750132699E-1)[&rate=6.053496315676931E-4]:9.190257002398E-2)[&rate=6.053496315676931E-4]:7.926715288558E-1)[&rate=6.053496315676931E-4]:2.557731206087E-3)[&rate=6.053496315676931E-4]:2.722355367809E-1,(((((86[&rate=6.053496315676931E-4]:1.201468143815E-1,((93[&rate=6.053496315676931E-4]:5.216482404183E-2,84[&rate=6.053496315676931E-4]:3.846619390482E-2)[&rate=6.053496315676931E-4]:8.123826523678E-2,85[&rate=6.053496315676931E-4]:1.197044591416E-1)[&rate=6.053496315676931E-4]:4.423552399456E-4)[&rate=6.053496315676931E-4]:5.439656576901E-2,((92[&rate=6.053496315676931E-4]:9.202342969468E-2,(90[&rate=6.053496315676931E-4]:4.785640795775E-2,91[&rate=6.053496315676931E-4]:4.785640795775E-2)[&rate=6.053496315676931E-4]:4.416702173693E-2)[&rate=6.053496315676931E-4]:4.427306779645E-2,87[&rate=6.053496315676931E-4]:1.225978673541E-1)[&rate=6.053496315676931E-4]:5.194551279644E-2)[&rate=6.053496315676931E-4]:4.392487054177E-2,((89[&rate=6.053496315676931E-4]:4.101172494121E-2,88[&rate=6.053496315676931E-4]:2.731309480419E-2)[&rate=6.053496315676931E-4]:1.149442245256E-1,83[&rate=6.053496315676931E-4]:1.422573193298E-1)[&rate=6.053496315676931E-4]:7.621093136252E-2)[&rate=6.053496315676931E-4]:7.083435328436E-1,3[&rate=6.053496315676931E-4]:3.870857561388E-1)[&rate=6.053496315676931E-4]:1.331708769753E-1,((6[&rate=6.053496315676931E-4]:3.847091625138E-1,18[&rate=6.053496315676931E-4]:4.477228611439E-1)[&rate=6.053496315676931E-4]:1.017797347739E-1,(10[&rate=6.053496315676931E-4]:2.022086130837E-1,15[&rate=6.053496315676931E-4]:2.405647774672E-1)[&rate=6.053496315676931E-4]:3.007186403683E-1)[&rate=6.053496315676931E-4]:8.58225303468E-2)[&rate=6.053496315676931E-4]:8.367501305844E-1)[&rate=6.053496315676931E-4]:5.134933820429E-1)[&rate=6.053496315676931E-4]:5.901643125667E-1)[&rate=6.053496315676931E-4]:7.034329507368E-2)[&rate=6.053496315676931E-4]:2.15466216687E-2,(16[&rate=6.053496315676931E-4]:2.619598844825E0,(39[&rate=6.053496315676931E-4]:5.284269921561E-1,40[&rate=6.053496315676931E-4]:5.284269921561E-1)[&rate=6.053496315676931E-4]:5.678926551953E-3)[&rate=6.053496315676931E-4]:4.254457132106E-2)[&rate=6.053496315676931E-4]:6.840986471746E-4)[&rate=6.053496315676931E-4]:2.093094336595E-1)[&rate=6.053496315676931E-4]:6.986931964253E-2,38[&rate=6.053496315676931E-4]:7.882073310492E-1)[&rate=6.053496315676931E-4]:3.345408003578E-1,(((((69[&rate=6.053496315676931E-4]:8.135299319782E-1,(129[&rate=6.053496315676931E-4]:2.977047776107E-1,((131[&rate=6.053496315676931E-4]:2.045370235826E-1,130[&rate=6.053496315676931E-4]:2.017972975553E-1)[&rate=6.053496315676931E-4]:9.098355880234E-3,132[&rate=6.053496315676931E-4]:2.136353794629E-1)[&rate=6.053496315676931E-4]:8.680912417521E-2)[&rate=6.053496315676931E-4]:3.678799488879E-1)[&rate=6.053496315676931E-4]:2.627698219719E-2,118[&rate=6.053496315676931E-4]:8.288480100658E-1)[&rate=6.053496315676931E-4]:9.548938750083E-1,(((((50[&rate=6.053496315676931E-4]:2.711225129664E-1,49[&rate=6.053496315676931E-4]:2.711225129664E-1)[&rate=6.053496315676931E-4]:3.017316659952E-1,(((51[&rate=6.053496315676931E-4]:4.69405950393E-1,47[&rate=6.053496315676931E-4]:4.967283547645E-1)[&rate=6.053496315676931E-4]:9.478952918703E-2,((41[&rate=6.053496315676931E-4]:4.004315726215E-1,(42[&rate=6.053496315676931E-4]:7.721993685366E-2,48[&rate=6.053496315676931E-4]:1.154713029739E-1)[&rate=6.053496315676931E-4]:3.28676116642E-1)[&rate=6.053496315676931E-4]:6.272178724821E-2,(46[&rate=6.053496315676931E-4]:5.169887370323E-1,43[&rate=6.053496315676931E-4]:5.169887370323E-1)[&rate=6.053496315676931E-4]:8.094315803731E-4)[&rate=6.053496315676931E-4]:7.371971533893E-2)[&rate=6.053496315676931E-4]:2.550714529291E-3,44[&rate=6.053496315676931E-4]:5.886041176066E-1)[&rate=6.053496315676931E-4]:1.157246572655E-2)[&rate=6.053496315676931E-4]:7.598750059182E-2,45[&rate=6.053496315676931E-4]:6.734318434878E-1)[&rate=6.053496315676931E-4]:1.637667757382E-1,((60[&rate=6.053496315676931E-4]:2.745530384237E-1,(65[&rate=6.053496315676931E-4]:2.104349013162E-1,(62[&rate=6.053496315676931E-4]:3.251451296136E-1,64[&rate=6.053496315676931E-4]:2.840492392026E-1)[&rate=6.053496315676931E-4]:7.70705936203E-2)[&rate=6.053496315676931E-4]:6.411813710755E-2)[&rate=6.053496315676931E-4]:4.404187665552E-1,(61[&rate=6.053496315676931E-4]:4.093062268252E-1,63[&rate=6.053496315676931E-4]:3.682103364141E-1)[&rate=6.053496315676931E-4]:4.974464000715E-1)[&rate=6.053496315676931E-4]:8.43568232018E-1)[&rate=6.053496315676931E-4]:2.110555116543E-2,128[&rate=6.053496315676931E-4]:1.631700382683E0)[&rate=6.053496315676931E-4]:1.231547499393E-2)[&rate=6.053496315676931E-4]:2.607272549057E-2,(35[&rate=6.053496315676931E-4]:1.239256403284E-1,121[&rate=6.053496315676931E-4]:2.249953037589E0)[&rate=6.053496315676931E-4]:1.73958195512E-2)[&rate=6.053496315676931E-4]:3.442195052613E-2,(36[&rate=6.053496315676931E-4]:1.335780477024E-1,127[&rate=6.053496315676931E-4]:2.654125992908E0)[&rate=6.053496315676931E-4]:8.874070516911E-2)[&rate=6.053496315676931E-4]:3.446392744858E-1)[&rate=6.053496315676931E-4]:1.8053908353E-1,(((126[&rate=6.053496315676931E-4]:1.105345524407E0,((120[&rate=6.053496315676931E-4]:1.685583978168E0,((138[&rate=6.053496315676931E-4]:2.407339507486E-1,136[&rate=6.053496315676931E-4]:1.092271014334E-1)[&rate=6.053496315676931E-4]:3.928060754437E-1,135[&rate=6.053496315676931E-4]:4.335400261923E-1)[&rate=6.053496315676931E-4]:9.999891574547E-1)[&rate=6.053496315676931E-4]:1.025745975828E-1,119[&rate=6.053496315676931E-4]:1.884048986709E0)[&rate=6.053496315676931E-4]:6.999060341254E-3)[&rate=6.053496315676931E-4]:2.734338025204E-1,66[&rate=6.053496315676931E-4]:1.316051372422E-1)[&rate=6.053496315676931E-4]:1.103469048172E-1,(67[&rate=6.053496315676931E-4]:1.553792317801E-1,(122[&rate=6.053496315676931E-4]:3.317964754024E-1,(123[&rate=6.053496315676931E-4]:1.538782255165E-1,124[&rate=6.053496315676931E-4]:1.511459850794E-1)[&rate=6.053496315676931E-4]:1.779182498859E-1)[&rate=6.053496315676931E-4]:3.248553067184E-1)[&rate=6.053496315676931E-4]:8.657281027931E-2)[&rate=6.053496315676931E-4]:4.589697263622E-1)[&rate=6.053496315676931E-4]:1.321171211107E-1,(((59[&rate=6.053496315676931E-4]:3.847680181052E-1,(((55[&rate=6.053496315676931E-4]:2.706174574247E-1,56[&rate=6.053496315676931E-4]:2.706174574247E-1)[&rate=6.053496315676931E-4]:3.441472538627E-2,(54[&rate=6.053496315676931E-4]:1.370465250857E-2,57[&rate=6.053496315676931E-4]:5.468825906592E-2)[&rate=6.053496315676931E-4]:2.612728854938E-1)[&rate=6.053496315676931E-4]:1.008670643789E-3,(37[&rate=6.053496315676931E-4]:3.325948409832E-1,58[&rate=6.053496315676931E-4]:3.134691579231E-1)[&rate=6.053496315676931E-4]:1.98940999034E-2)[&rate=6.053496315676931E-4]:7.053044333881E-2)[&rate=6.053496315676931E-4]:8.403353410189E-2,68[&rate=6.053496315676931E-4]:4.196212243381E-1)[&rate=6.053496315676931E-4]:6.245290112366E-1,((((75[&rate=6.053496315676931E-4]:6.91167332738E-1,(70[&rate=6.053496315676931E-4]:3.853971155649E-1,(76[&rate=6.053496315676931E-4]:4.075868108527E-1,74[&rate=6.053496315676931E-4]:4.075868108527E-1)[&rate=6.053496315676931E-4]:1.616646909568E-2)[&rate=6.053496315676931E-4]:2.674140527897E-1)[&rate=6.053496315676931E-4]:2.368789508671E-1,((82[&rate=6.053496315676931E-4]:3.461514124459E-1,((78[&rate=6.053496315676931E-4]:2.88750625439E-1,72[&rate=6.053496315676931E-4]:2.668328172197E-1)[&rate=6.053496315676931E-4]:3.413951841004E-2,79[&rate=6.053496315676931E-4]:3.228901438491E-1)[&rate=6.053496315676931E-4]:1.504209051476E-2)[&rate=6.053496315676931E-4]:8.250490535722E-2,((71[&rate=6.053496315676931E-4]:3.025022697125E-1,(80[&rate=6.053496315676931E-4]:3.497588767344E-2,81[&rate=6.053496315676931E-4]:3.497588767344E-2)[&rate=6.053496315676931E-4]:2.867044642307E-1)[&rate=6.053496315676931E-4]:1.524709681212E-2,(77[&rate=6.053496315676931E-4]:3.238435097604E-1,73[&rate=6.053496315676931E-4]:3.293229618151E-1)[&rate=6.053496315676931E-4]:5.69195553943E-2)[&rate=6.053496315676931E-4]:7.529051292243E-2)[&rate=6.053496315676931E-4]:4.665132534733E-1)[&rate=6.053496315676931E-4]:6.289529800543E-1,(53[&rate=6.053496315676931E-4]:7.70664900113E-1,(52[&rate=6.053496315676931E-4]:5.217139492677E-1,((133[&rate=6.053496315676931E-4]:4.536414457678E-1,(137[&rate=6.053496315676931E-4]:4.657652620404E-1,134[&rate=6.053496315676931E-4]:3.945323853282E-1)[&rate=6.053496315676931E-4]:2.897207413847E-2)[&rate=6.053496315676931E-4]:7.841170976824E-1,(103[&rate=6.053496315676931E-4]:8.382541471E-1,((12[&rate=6.053496315676931E-4]:2.718284259525E-1,5[&rate=6.053496315676931E-4]:2.33472261569E-1)[&rate=6.053496315676931E-4]:2.387504128604E-1,29[&rate=6.053496315676931E-4]:6.174281538814E-1)[&rate=6.053496315676931E-4]:4.537027055474E-1)[&rate=6.053496315676931E-4]:1.289915355254E0)[&rate=6.053496315676931E-4]:5.783818147438E-2)[&rate=6.053496315676931E-4]:2.571476721566E-1)[&rate=6.053496315676931E-4]:3.987130493437E-2)[&rate=6.053496315676931E-4]:3.248822703465E-1,125[&rate=6.053496315676931E-4]:9.250359617327E-1)[&rate=6.053496315676931E-4]:2.857809405088E-1)[&rate=6.053496315676931E-4]:3.366092917299E-1)[&rate=6.053496315676931E-4]:5.806046609973E-2,34[&rate=6.053496315676931E-4]:2.808565700198E-2)[&rate=6.053496315676931E-4]:9.216709861434E-3)[&rate=6.053496315676931E-4]:1.436456339754E-2,33[&rate=6.053496315676931E-4]:3.522857409658E-2);
tree STATE_84660000 [&joint=-20973.789408489083,lnP=-20973.789408489083] = [&R] ((33[&rate=5.610159764805186E-4]:1.482209074409E-1,34[&rate=5.610159764805186E-4]:1.646592636052E-1)[&rate=5.610159764805186E-4]:4.373482037438E-3,(((((67[&rate=5.610159764805186E-4]:2.40931691151E-1,(122[&rate=5.610159764805186E-4]:3.455384971421E-1,(123[&rate=5.610159764805186E-4]:3.252888941828E-1,124[&rate=5.610159764805186E-4]:3.225566537456E-1)[&rate=5.610159764805186E-4]:2.024960295932E-2)[&rate=5.610159764805186E-4]:3.966657443496E-1)[&rate=5.610159764805186E-4]:1.178129908876E-1,(((119[&rate=5.610159764805186E-4]:1.848144344309E0,126[&rate=5.610159764805186E-4]:1.062441821665E0)[&rate=5.610159764805186E-4]:2.887571825807E-1,(120[&rate=5.610159764805186E-4]:1.819779671151E0,(135[&rate=5.610159764805186E-4]:6.339505345005E-1,(138[&rate=5.610159764805186E-4]:2.149095556681E-1,136[&rate=5.610159764805186E-4]:8.340270635288E-2)[&rate=5.610159764805186E-4]:6.190409788325E-1)[&rate=5.610159764805186E-4]:9.337743421302E-1)[&rate=5.610159764805186E-4]:2.212314447793E-1)[&rate=5.610159764805186E-4]:5.085390545389E-3,66[&rate=5.610159764805186E-4]:1.091102051061E-1)[&rate=5.610159764805186E-4]:2.496344769325E-1)[&rate=5.610159764805186E-4]:4.133663202508E-1,((((((57[&rate=5.610159764805186E-4]:2.243232510744E-1,58[&rate=5.610159764805186E-4]:2.407166936974E-1)[&rate=5.610159764805186E-4]:2.297169191106E-2,(54[&rate=5.610159764805186E-4]:6.263982406283E-2,37[&rate=5.610159764805186E-4]:1.391425563033E-1)[&rate=5.610159764805186E-4]:1.436715123653E-1)[&rate=5.610159764805186E-4]:7.413076254238E-2,(55[&rate=5.610159764805186E-4]:2.194076321448E-1,56[&rate=5.610159764805186E-4]:2.194076321448E-1)[&rate=5.610159764805186E-4]:9.108911163431E-2)[&rate=5.610159764805186E-4]:1.464934883394E-1,59[&rate=5.610159764805186E-4]:4.651869534301E-1)[&rate=5.610159764805186E-4]:1.339381341082E-1,68[&rate=5.610159764805186E-4]:5.499447596693E-1)[&rate=5.610159764805186E-4]:7.496503471701E-1,(((((75[&rate=5.610159764805186E-4]:6.687600762846E-1,(70[&rate=5.610159764805186E-4]:3.547946011347E-1,(76[&rate=5.610159764805186E-4]:3.343093173781E-1,74[&rate=5.610159764805186E-4]:3.343093173781E-1)[&rate=5.610159764805186E-4]:5.884144814008E-2)[&rate=5.610159764805186E-4]:2.756093107664E-1)[&rate=5.610159764805186E-4]:3.118937859106E-2,((((82[&rate=5.610159764805186E-4]:2.864882676356E-1,(78[&rate=5.610159764805186E-4]:4.148963861668E-2,72[&rate=5.610159764805186E-4]:1.957183039737E-2)[&rate=5.610159764805186E-4]:2.367794509368E-1)[&rate=5.610159764805186E-4]:9.383394639429E-2,(79[&rate=5.610159764805186E-4]:2.192374039928E-1,71[&rate=5.610159764805186E-4]:1.918401437187E-1)[&rate=5.610159764805186E-4]:1.52865631955E-1)[&rate=5.610159764805186E-4]:4.331608865959E-2,(77[&rate=5.610159764805186E-4]:1.292965449316E-1,73[&rate=5.610159764805186E-4]:1.347759969863E-1)[&rate=5.610159764805186E-4]:3.217390180319E-1)[&rate=5.610159764805186E-4]:2.370096820875E-2,(80[&rate=5.610159764805186E-4]:3.605883276319E-2,81[&rate=5.610159764805186E-4]:3.605883276319E-2)[&rate=5.610159764805186E-4]:3.948420819706E-1)[&rate=5.610159764805186E-4]:2.197334716487E-1)[&rate=5.610159764805186E-4]:8.611352002928E-1,(((103[&rate=5.610159764805186E-4]:7.859131198735E-1,((12[&rate=5.610159764805186E-4]:1.31300929907E-1,5[&rate=5.610159764805186E-4]:9.29447655235E-2)[&rate=5.610159764805186E-4]:1.224887471504E-1,29[&rate=5.610159764805186E-4]:3.606389921258E-1)[&rate=5.610159764805186E-4]:6.581508400764E-1)[&rate=5.610159764805186E-4]:1.332603582809E0,52[&rate=5.610159764805186E-4]:4.54222968122E-1)[&rate=5.610159764805186E-4]:3.618038989586E-1,53[&rate=5.610159764805186E-4]:8.078301457692E-1)[&rate=5.610159764805186E-4]:6.791450787083E-3)[&rate=5.610159764805186E-4]:7.116919770808E-2,(137[&rate=5.610159764805186E-4]:5.283646699326E-1,(134[&rate=5.610159764805186E-4]:4.311670439302E-1,133[&rate=5.610159764805186E-4]:4.613040302314E-1)[&rate=5.610159764805186E-4]:2.596474929016E-2)[&rate=5.610159764805186E-4]:1.180601511711E0)[&rate=5.610159764805186E-4]:2.566524221317E-1,125[&rate=5.610159764805186E-4]:9.320607027349E-1)[&rate=5.610159764805186E-4]:5.342010707712E-1)[&rate=5.610159764805186E-4]:2.023653322228E-2)[&rate=5.610159764805186E-4]:1.175902205211E-1,32[&rate=5.610159764805186E-4]:4.769715961304E-3)[&rate=5.610159764805186E-4]:7.551371402914E-2,((((40[&rate=5.610159764805186E-4]:6.953717560108E-1,(((((100[&rate=5.610159764805186E-4]:1.256541039375E-1,94[&rate=5.610159764805186E-4]:1.256541039375E-1)[&rate=5.610159764805186E-4]:2.238854261243E-1,95[&rate=5.610159764805186E-4]:4.342389836139E-1)[&rate=5.610159764805186E-4]:2.515760843465E-1,(98[&rate=5.610159764805186E-4]:6.240723433036E-1,97[&rate=5.610159764805186E-4]:4.246187913911E-1)[&rate=5.610159764805186E-4]:5.08137629081E-2)[&rate=5.610159764805186E-4]:1.355858505324E-2,(99[&rate=5.610159764805186E-4]:4.780314065471E-1,96[&rate=5.610159764805186E-4]:4.425122808643E-1)[&rate=5.610159764805186E-4]:2.32271208215E-1)[&rate=5.610159764805186E-4]:2.16391745986E-2,(16[&rate=5.610159764805186E-4]:2.634405244479E0,((((26[&rate=5.610159764805186E-4]:5.543280639481E-1,(7[&rate=5.610159764805186E-4]:1.420755046603E-1,8[&rate=5.610159764805186E-4]:1.420755046603E-1)[&rate=5.610159764805186E-4]:3.054032442192E-1)[&rate=5.610159764805186E-4]:2.887912117496E-1,31[&rate=5.610159764805186E-4]:8.869548921361E-1)[&rate=5.610159764805186E-4]:1.709252162941E-1,(22[&rate=5.610159764805186E-4]:5.324099403304E-1,27[&rate=5.610159764805186E-4]:5.488482964948E-1)[&rate=5.610159764805186E-4]:4.706756475517E-1)[&rate=5.610159764805186E-4]:2.817157903654E-1,2[&rate=5.610159764805186E-4]:1.112198638522E0)[&rate=5.610159764805186E-4]:1.393439482669E0)[&rate=5.610159764805186E-4]:3.27562469557E-2)[&rate=5.610159764805186E-4]:1.137031906936E-1)[&rate=5.610159764805186E-4]:8.22127686085E-2,((39[&rate=5.610159764805186E-4]:5.292324115876E-1,146[&rate=5.610159764805186E-4]:6.494509908226E-1)[&rate=5.610159764805186E-4]:6.33705569526E-2,(147[&rate=5.610159764805186E-4]:6.27632906625E-1,(101[&rate=5.610159764805186E-4]:1.315498814083E0,((((102[&rate=5.610159764805186E-4]:2.647715188333E-2,(((11[&rate=5.610159764805186E-4]:4.605979418018E-1,140[&rate=5.610159764805186E-4]:4.414198596101E-1)[&rate=5.610159764805186E-4]:2.300716965291E-1,((25[&rate=5.610159764805186E-4]:2.814515037081E-1,20[&rate=5.610159764805186E-4]:2.622734215163E-1)[&rate=5.610159764805186E-4]:3.123815501052E-1,23[&rate=5.610159764805186E-4]:5.828741497036E-1)[&rate=5.610159764805186E-4]:1.927269954765E-1)[&rate=5.610159764805186E-4]:3.353858032559E-1,(24[&rate=5.610159764805186E-4]:9.925087311485E-1,((21[&rate=5.610159764805186E-4]:3.062068688807E-1,28[&rate=5.610159764805186E-4]:3.308644031272E-1)[&rate=5.610159764805186E-4]:5.328193275709E-1,1[&rate=5.610159764805186E-4]:7.738236083517E-2)[&rate=5.610159764805186E-4]:1.343044525051E-1)[&rate=5.610159764805186E-4]:1.294371213972E-1)[&rate=5.610159764805186E-4]:6.617513495398E-2)[&rate=5.610159764805186E-4]:6.371607795249E-2,((((111[&rate=5.610159764805186E-4]:1.755577488254E-1,(139[&rate=5.610159764805186E-4]:3.449257562753E-1,106[&rate=5.610159764805186E-4]:1.531449343576E-1)[&rate=5.610159764805186E-4]:5.974458303416E-3)[&rate=5.610159764805186E-4]:5.179554837519E-1,((148[&rate=5.610159764805186E-4]:1.4470020559E-1,143[&rate=5.610159764805186E-4]:1.419604795626E-1)[&rate=5.610159764805186E-4]:4.901813446878E-1,116[&rate=5.610159764805186E-4]:5.965253858941E-1)[&rate=5.610159764805186E-4]:2.027551791609E-2)[&rate=5.610159764805186E-4]:2.353191773101E-1,(((109[&rate=5.610159764805186E-4]:6.321268153635E-1,((107[&rate=5.610159764805186E-4]:4.544053923999E-1,(104[&rate=5.610159764805186E-4]:2.289040525896E-1,114[&rate=5.610159764805186E-4]:1.686300799868E-1)[&rate=5.610159764805186E-4]:2.255013398103E-1)[&rate=5.610159764805186E-4]:5.209653260727E-2,108[&rate=5.610159764805186E-4]:5.037621989798E-1)[&rate=5.610159764805186E-4]:1.064468081646E-1)[&rate=5.610159764805186E-4]:1.387511832297E-1,115[&rate=5.610159764805186E-4]:6.914259437987E-1)[&rate=5.610159764805186E-4]:1.175721627125E-1,(13[&rate=5.610159764805186E-4]:6.602680439004E-1,19[&rate=5.610159764805186E-4]:6.986242082841E-1)[&rate=5.610159764805186E-4]:2.309218434327E-1)[&rate=5.610159764805186E-4]:4.312197460901E-2)[&rate=5.610159764805186E-4]:7.020693766074E-2,((113[&rate=5.610159764805186E-4]:7.25842142327E-1,((30[&rate=5.610159764805186E-4]:3.049570223541E-1,4[&rate=5.610159764805186E-4]:1.323542826281E-1)[&rate=5.610159764805186E-4]:4.852280324459E-1,((9[&rate=5.610159764805186E-4]:4.622119261888E-1,((17[&rate=5.610159764805186E-4]:3.461870448576E-1,14[&rate=5.610159764805186E-4]:3.078308804739E-1)[&rate=5.610159764805186E-4]:1.6166581733E-1,117[&rate=5.610159764805186E-4]:4.722364238315E-1)[&rate=5.610159764805186E-4]:9.344064669714E-4)[&rate=5.610159764805186E-4]:1.160297167269E-1,112[&rate=5.610159764805186E-4]:5.864608209978E-1)[&rate=5.610159764805186E-4]:8.865574065141E-2)[&rate=5.610159764805186E-4]:5.072558067781E-2)[&rate=5.610159764805186E-4]:1.228938197518E-1,(110[&rate=5.610159764805186E-4]:4.666169697989E-1,105[&rate=5.610159764805186E-4]:4.446991615798E-1)[&rate=5.610159764805186E-4]:3.766395402252E-1)[&rate=5.610159764805186E-4]:1.55782837524E-1)[&rate=5.610159764805186E-4]:1.596470329725E-1)[&rate=5.610159764805186E-4]:1.171604478568E-2,(142[&rate=5.610159764805186E-4]:3.433308741898E-1,(144[&rate=5.610159764805186E-4]:9.193113863879E-2,(141[&rate=5.610159764805186E-4]:7.456029065938E-2,145[&rate=5.610159764805186E-4]:7.730001668697E-2)[&rate=5.610159764805186E-4]:2.011057400676E-2)[&rate=5.610159764805186E-4]:2.459202834961E-1)[&rate=5.610159764805186E-4]:1.005153742897E0)[&rate=5.610159764805186E-4]:7.120079335986E-2,((3[&rate=5.610159764805186E-4]:6.557375439572E-1,(((92[&rate=5.610159764805186E-4]:1.798035870166E-1,(90[&rate=5.610159764805186E-4]:1.075372683011E-1,91[&rate=5.610159764805186E-4]:1.075372683011E-1)[&rate=5.610159764805186E-4]:7.226631871554E-2)[&rate=5.610159764805186E-4]:5.976907279809E-2,((84[&rate=5.610159764805186E-4]:7.885256786472E-2,(85[&rate=5.610159764805186E-4]:7.534782909506E-2,(86[&rate=5.610159764805186E-4]:7.263136445116E-2,93[&rate=5.610159764805186E-4]:8.632999458817E-2)[&rate=5.610159764805186E-4]:2.716464643901E-3)[&rate=5.610159764805186E-4]:3.504738769661E-3)[&rate=5.610159764805186E-4]:7.870241091079E-2,87[&rate=5.610159764805186E-4]:1.575549787755E-1)[&rate=5.610159764805186E-4]:6.831905090219E-2)[&rate=5.610159764805186E-4]:3.359357254126E-1,((89[&rate=5.610159764805186E-4]:9.711109773355E-2,88[&rate=5.610159764805186E-4]:8.341246759654E-2)[&rate=5.610159764805186E-4]:1.49354917183E-1,83[&rate=5.610159764805186E-4]:2.327673847795E-1)[&rate=5.610159764805186E-4]:3.290423703108E-1)[&rate=5.610159764805186E-4]:6.336538162641E-1)[&rate=5.610159764805186E-4]:2.268673207556E-1,((10[&rate=5.610159764805186E-4]:3.640581440977E-1,15[&rate=5.610159764805186E-4]:4.024143084811E-1)[&rate=5.610159764805186E-4]:2.639042716871E-1,(6[&rate=5.610159764805186E-4]:5.69498338356E-1,18[&rate=5.610159764805186E-4]:6.325120369861E-1)[&rate=5.610159764805186E-4]:4.202572126439E-2)[&rate=5.610159764805186E-4]:3.231355996129E-1)[&rate=5.610159764805186E-4]:2.877654772412E-1)[&rate=5.610159764805186E-4]:1.147868198157E0)[&rate=5.610159764805186E-4]:2.27921202355E-1)[&rate=5.610159764805186E-4]:2.234711109558E-2)[&rate=5.610159764805186E-4]:1.849815560791E-1)[&rate=5.610159764805186E-4]:7.24682766305E-2,38[&rate=5.610159764805186E-4]:7.817467903208E-1)[&rate=5.610159764805186E-4]:2.937773722656E-1,((36[&rate=5.610159764805186E-4]:2.314577688153E-1,(((45[&rate=5.610159764805186E-4]:6.734752954123E-1,(47[&rate=5.610159764805186E-4]:6.562698262002E-1,(44[&rate=5.610159764805186E-4]:6.432733962777E-1,(51[&rate=5.610159764805186E-4]:5.859599107324E-1,((50[&rate=5.610159764805186E-4]:3.440914652913E-1,49[&rate=5.610159764805186E-4]:3.440914652913E-1)[&rate=5.610159764805186E-4]:1.519922579264E-1,((41[&rate=5.610159764805186E-4]:3.251546113998E-1,(48[&rate=5.610159764805186E-4]:2.999819357567E-1,42[&rate=5.610159764805186E-4]:2.617305696365E-1)[&rate=5.610159764805186E-4]:6.888852263755E-2)[&rate=5.610159764805186E-4]:8.971478554744E-2,(43[&rate=5.610159764805186E-4]:3.556131216852E-1,46[&rate=5.610159764805186E-4]:3.556131216852E-1)[&rate=5.610159764805186E-4]:1.13901084005E-1)[&rate=5.610159764805186E-4]:5.935640277319E-2)[&rate=5.610159764805186E-4]:8.441170664052E-2)[&rate=5.610159764805186E-4]:3.545556204805E-2)[&rate=5.610159764805186E-4]:7.531949048182E-3)[&rate=5.610159764805186E-4]:2.540219052348E-2)[&rate=5.610159764805186E-4]:1.702254482141E-1,((128[&rate=5.610159764805186E-4]:1.206193707479E0,(((131[&rate=5.610159764805186E-4]:2.012113100123E-1,130[&rate=5.610159764805186E-4]:1.984715839849E-1)[&rate=5.610159764805186E-4]:1.020725632406E-1,(132[&rate=5.610159764805186E-4]:2.72559847893E-1,129[&rate=5.610159764805186E-4]:2.698201218656E-1)[&rate=5.610159764805186E-4]:3.072402535986E-2)[&rate=5.610159764805186E-4]:5.897361457042E-1,(118[&rate=5.610159764805186E-4]:8.856223006877E-1,69[&rate=5.610159764805186E-4]:8.965812047974E-1)[&rate=5.610159764805186E-4]:1.416442936119E-1)[&rate=5.610159764805186E-4]:3.186531405763E-1)[&rate=5.610159764805186E-4]:1.718742672779E-1,((((64[&rate=5.610159764805186E-4]:1.640385847342E-1,62[&rate=5.610159764805186E-4]:2.051344751452E-1)[&rate=5.610159764805186E-4]:1.314509889972E-1,60[&rate=5.610159764805186E-4]:1.448046422247E-1)[&rate=5.610159764805186E-4]:1.126756390831E-1,65[&rate=5.610159764805186E-4]:2.574802813078E-1)[&rate=5.610159764805186E-4]:3.431362130325E-1,(61[&rate=5.610159764805186E-4]:5.670472993316E-2,63[&rate=5.610159764805186E-4]:1.560883952211E-2)[&rate=5.610159764805186E-4]:7.356925863249E-1)[&rate=5.610159764805186E-4]:7.253966858957E-1)[&rate=5.610159764805186E-4]:2.390289811612E-1)[&rate=5.610159764805186E-4]:9.384387728966E-2,127[&rate=5.610159764805186E-4]:2.749296997591E0)[&rate=5.610159764805186E-4]:2.708716429883E-3)[&rate=5.610159764805186E-4]:4.519196784993E-2,(121[&rate=5.610159764805186E-4]:2.354476595251E0,35[&rate=5.610159764805186E-4]:2.284491979906E-1)[&rate=5.610159764805186E-4]:1.625196208829E-3)[&rate=5.610159764805186E-4]:2.430843218715E-1)[&rate=5.610159764805186E-4]:4.920562207687E-1)[&rate=5.610159764805186E-4]:6.683150743313E-2);
tree STATE_84670000 [&joint=-20963.940975975725,lnP=-20963.940975975725] = [&R] (((33[&rate=5.735259367462922E-4]:8.56618761286E-2,(32[&rate=5.735259367462922E-4]:7.125473315302E-2,34[&rate=5.735259367462922E-4]:9.317254137211E-2)[&rate=5.735259367462922E-4]:8.927690920862E-3)[&rate=5.735259367462922E-4]:4.477767852454E-2,(((((((((146[&rate=5.735259367462922E-4]:5.64104675278E-1,39[&rate=5.735259367462922E-4]:4.438860960431E-1)[&rate=5.735259367462922E-4]:4.890802043021E-2,97[&rate=5.735259367462922E-4]:4.217558651071E-1)[&rate=5.735259367462922E-4]:2.806177277077E-2,16[&rate=5.735259367462922E-4]:2.606348815361E0)[&rate=5.735259367462922E-4]:7.998960944128E-3,(101[&rate=5.735259367462922E-4]:6.777879343979E-1,((((18[&rate=5.735259367462922E-4]:5.39174533017E-1,6[&rate=5.735259367462922E-4]:4.761608343868E-1)[&rate=5.735259367462922E-4]:1.214209617212E-1,(10[&rate=5.735259367462922E-4]:3.822598782092E-1,15[&rate=5.735259367462922E-4]:4.206160425926E-1)[&rate=5.735259367462922E-4]:2.317602740632E-1)[&rate=5.735259367462922E-4]:7.344640877186E-2,(3[&rate=5.735259367462922E-4]:5.721402219037E-1,(87[&rate=5.735259367462922E-4]:2.085095066972E-1,(((89[&rate=5.735259367462922E-4]:5.825842461647E-2,88[&rate=5.735259367462922E-4]:4.455979447946E-2)[&rate=5.735259367462922E-4]:1.229378212538E-1,83[&rate=5.735259367462922E-4]:1.674976157332E-1)[&rate=5.735259367462922E-4]:3.265228691296E-2,((92[&rate=5.735259367462922E-4]:6.526503104204E-2,(90[&rate=5.735259367462922E-4]:3.191485098195E-2,91[&rate=5.735259367462922E-4]:3.191485098195E-2)[&rate=5.735259367462922E-4]:3.335018006009E-2)[&rate=5.735259367462922E-4]:1.372020872223E-1,(85[&rate=5.735259367462922E-4]:7.757400324129E-2,(93[&rate=5.735259367462922E-4]:5.48259890571E-2,(84[&rate=5.735259367462922E-4]:2.568725283996E-2,86[&rate=5.735259367462922E-4]:2.568725283996E-2)[&rate=5.735259367462922E-4]:1.544010608013E-2)[&rate=5.735259367462922E-4]:3.64466443212E-2)[&rate=5.735259367462922E-4]:1.11194484886E-1)[&rate=5.735259367462922E-4]:1.138141451888E-2)[&rate=5.735259367462922E-4]:8.359604050969E-3)[&rate=5.735259367462922E-4]:9.033567426037E-1)[&rate=5.735259367462922E-4]:4.68331884557E-2)[&rate=5.735259367462922E-4]:7.770834886148E-1,(((142[&rate=5.735259367462922E-4]:5.523372820302E-1,((144[&rate=5.735259367462922E-4]:3.37078772471E-1,141[&rate=5.735259367462922E-4]:3.398184984983E-1)[&rate=5.735259367462922E-4]:1.672195646548E-2,145[&rate=5.735259367462922E-4]:3.592801809914E-1)[&rate=5.735259367462922E-4]:1.930571010388E-1)[&rate=5.735259367462922E-4]:8.517057365492E-1,((((116[&rate=5.735259367462922E-4]:6.408446666545E-1,((139[&rate=5.735259367462922E-4]:3.824976451519E-1,106[&rate=5.735259367462922E-4]:1.907168232341E-1)[&rate=5.735259367462922E-4]:4.884247144312E-2,111[&rate=5.735259367462922E-4]:2.559976508416E-1)[&rate=5.735259367462922E-4]:4.6155934458E-1)[&rate=5.735259367462922E-4]:1.404386263953E-1,(148[&rate=5.735259367462922E-4]:3.67103086303E-1,143[&rate=5.735259367462922E-4]:3.643633602757E-1)[&rate=5.735259367462922E-4]:4.525363711305E-1)[&rate=5.735259367462922E-4]:8.507622765877E-2,(((109[&rate=5.735259367462922E-4]:6.812860648355E-1,((104[&rate=5.735259367462922E-4]:1.934228056375E-1,114[&rate=5.735259367462922E-4]:1.331488330348E-1)[&rate=5.735259367462922E-4]:2.851742710436E-1,(108[&rate=5.735259367462922E-4]:2.014603395681E-1,107[&rate=5.735259367462922E-4]:2.042000655954E-1)[&rate=5.735259367462922E-4]:2.743970110857E-1)[&rate=5.735259367462922E-4]:1.835109059627E-1)[&rate=5.735259367462922E-4]:1.097861893379E-1,115[&rate=5.735259367462922E-4]:7.116201993789E-1)[&rate=5.735259367462922E-4]:4.063072547305E-2,(13[&rate=5.735259367462922E-4]:4.239774719517E-1,19[&rate=5.735259367462922E-4]:4.623336363353E-1)[&rate=5.735259367462922E-4]:4.104652337222E-1)[&rate=5.735259367462922E-4]:1.141085958567E-1)[&rate=5.735259367462922E-4]:9.365806659773E-2,((((112[&rate=5.735259367462922E-4]:5.447729915901E-1,113[&rate=5.735259367462922E-4]:5.447729915901E-1)[&rate=5.735259367462922E-4]:3.645530791653E-2,(((30[&rate=5.735259367462922E-4]:2.853105173376E-1,4[&rate=5.735259367462922E-4]:1.127077776116E-1)[&rate=5.735259367462922E-4]:2.902993897435E-1,117[&rate=5.735259367462922E-4]:4.632811399579E-1)[&rate=5.735259367462922E-4]:3.805983972717E-2,9[&rate=5.735259367462922E-4]:4.903820755754E-1)[&rate=5.735259367462922E-4]:8.262704584924E-2)[&rate=5.735259367462922E-4]:1.192613186234E-1,(110[&rate=5.735259367462922E-4]:3.865921223251E-1,105[&rate=5.735259367462922E-4]:3.64674314106E-1)[&rate=5.735259367462922E-4]:3.084180437503E-1)[&rate=5.735259367462922E-4]:1.315798786235E-1,(17[&rate=5.735259367462922E-4]:4.299980363514E-1,14[&rate=5.735259367462922E-4]:3.916418719677E-1)[&rate=5.735259367462922E-4]:4.404276247859E-1)[&rate=5.735259367462922E-4]:2.101398713745E-1)[&rate=5.735259367462922E-4]:1.892309107249E-1)[&rate=5.735259367462922E-4]:8.000319456182E-2,((102[&rate=5.735259367462922E-4]:6.750104586313E-2,(24[&rate=5.735259367462922E-4]:9.067422822695E-1,((21[&rate=5.735259367462922E-4]:6.377402746964E-1,28[&rate=5.735259367462922E-4]:6.623978089428E-1)[&rate=5.735259367462922E-4]:2.428635480432E-1,1[&rate=5.735259367462922E-4]:1.18959987123E-1)[&rate=5.735259367462922E-4]:6.960377338233E-3)[&rate=5.735259367462922E-4]:3.2240259921E-1)[&rate=5.735259367462922E-4]:1.370712781997E-2,((11[&rate=5.735259367462922E-4]:6.457069184931E-1,140[&rate=5.735259367462922E-4]:6.265288363014E-1)[&rate=5.735259367462922E-4]:2.195204815596E-1,((25[&rate=5.735259367462922E-4]:6.066564858098E-1,20[&rate=5.735259367462922E-4]:5.874784036181E-1)[&rate=5.735259367462922E-4]:1.875014500913E-1,23[&rate=5.735259367462922E-4]:7.831990317915E-1)[&rate=5.735259367462922E-4]:1.669598751104E-1)[&rate=5.735259367462922E-4]:2.817341982879E-1)[&rate=5.735259367462922E-4]:1.562626969922E-1)[&rate=5.735259367462922E-4]:1.613257543262E-1)[&rate=5.735259367462922E-4]:2.844707614513E-1)[&rate=5.735259367462922E-4]:8.242310747841E-1)[&rate=5.735259367462922E-4]:2.064378568451E-2,40[&rate=5.735259367462922E-4]:5.494986358727E-1)[&rate=5.735259367462922E-4]:2.103689169725E-2,(((99[&rate=5.735259367462922E-4]:4.478530561678E-1,96[&rate=5.735259367462922E-4]:4.123339304849E-1)[&rate=5.735259367462922E-4]:2.009039853386E-1,(((100[&rate=5.735259367462922E-4]:3.445604029945E-2,94[&rate=5.735259367462922E-4]:3.445604029945E-2)[&rate=5.735259367462922E-4]:1.666814543348E-2,95[&rate=5.735259367462922E-4]:1.35823639285E-1)[&rate=5.735259367462922E-4]:4.871334818485E-1,98[&rate=5.735259367462922E-4]:6.120281593847E-1)[&rate=5.735259367462922E-4]:1.487095862442E-2)[&rate=5.735259367462922E-4]:5.629096616261E-2,(((31[&rate=5.735259367462922E-4]:6.824579304666E-1,((22[&rate=5.735259367462922E-4]:4.143669354989E-1,27[&rate=5.735259367462922E-4]:4.308052916633E-1)[&rate=5.735259367462922E-4]:1.905942543024E-1,((7[&rate=5.735259367462922E-4]:5.695474607924E-2,8[&rate=5.735259367462922E-4]:5.695474607924E-2)[&rate=5.735259367462922E-4]:2.441709749374E-1,26[&rate=5.735259367462922E-4]:4.079750360851E-1)[&rate=5.735259367462922E-4]:2.079450578258E-1)[&rate=5.735259367462922E-4]:2.270222011724E-2)[&rate=5.735259367462922E-4]:3.207621556414E-1,2[&rate=5.735259367462922E-4]:7.758228258339E-1)[&rate=5.735259367462922E-4]:1.663626010652E0,147[&rate=5.735259367462922E-4]:5.40100082837E-1)[&rate=5.735259367462922E-4]:7.205174996884E-2)[&rate=5.735259367462922E-4]:1.576074394452E-2)[&rate=5.735259367462922E-4]:2.525408471683E-1,38[&rate=5.735259367462922E-4]:7.547703638092E-1)[&rate=5.735259367462922E-4]:3.057493220276E-1,(((35[&rate=5.735259367462922E-4]:1.290078636406E-1,36[&rate=5.735259367462922E-4]:1.755832061063E-1)[&rate=5.735259367462922E-4]:5.626211797739E-2,((45[&rate=5.735259367462922E-4]:6.354435350166E-1,(((((48[&rate=5.735259367462922E-4]:2.241249583571E-1,41[&rate=5.735259367462922E-4]:1.804091113626E-1)[&rate=5.735259367462922E-4]:5.108157947255E-2,42[&rate=5.735259367462922E-4]:2.369551717094E-1)[&rate=5.735259367462922E-4]:1.063462612949E-1,43[&rate=5.735259367462922E-4]:3.92481760873E-1)[&rate=5.735259367462922E-4]:1.92060870503E-2,46[&rate=5.735259367462922E-4]:4.116878479233E-1)[&rate=5.735259367462922E-4]:2.094019041246E-1,((51[&rate=5.735259367462922E-4]:5.306401673E-1,(50[&rate=5.735259367462922E-4]:3.726211646851E-1,49[&rate=5.735259367462922E-4]:3.726211646851E-1)[&rate=5.735259367462922E-4]:1.525545217406E-1)[&rate=5.735259367462922E-4]:5.264842424756E-2,(47[&rate=5.735259367462922E-4]:8.724166387814E-2,44[&rate=5.735259367462922E-4]:8.177718300389E-2)[&rate=5.735259367462922E-4]:5.233693320409E-1)[&rate=5.735259367462922E-4]:1.047875612888E-2)[&rate=5.735259367462922E-4]:2.255050428002E-2)[&rate=5.735259367462922E-4]:2.715423541432E-1,(((69[&rate=5.735259367462922E-4]:6.598549594794E-1,118[&rate=5.735259367462922E-4]:6.488960553697E-1)[&rate=5.735259367462922E-4]:3.213011798053E-1,((129[&rate=5.735259367462922E-4]:1.551320953547E-1,132[&rate=5.735259367462922E-4]:1.578718213821E-1)[&rate=5.735259367462922E-4]:1.687161759414E-1,(130[&rate=5.735259367462922E-4]:1.842378296958E-1,131[&rate=5.735259367462922E-4]:1.869775557232E-1)[&rate=5.735259367462922E-4]:1.396104416003E-1)[&rate=5.735259367462922E-4]:5.09362662509E-1)[&rate=5.735259367462922E-4]:5.703039943017E-1,((((60[&rate=5.735259367462922E-4]:8.971492711526E-2,(64[&rate=5.735259367462922E-4]:1.49936856301E-1,62[&rate=5.735259367462922E-4]:1.910327467121E-1)[&rate=5.735259367462922E-4]:9.046300232095E-2)[&rate=5.735259367462922E-4]:1.428429178726E-1,65[&rate=5.735259367462922E-4]:2.325578449878E-1)[&rate=5.735259367462922E-4]:1.305866354257E-1,(61[&rate=5.735259367462922E-4]:8.35544478076E-2,63[&rate=5.735259367462922E-4]:4.245855739656E-2)[&rate=5.735259367462922E-4]:4.713708545237E-1)[&rate=5.735259367462922E-4]:9.061209935369E-1,128[&rate=5.735259367462922E-4]:1.321320268471E0)[&rate=5.735259367462922E-4]:7.945493360863E-2)[&rate=5.735259367462922E-4]:2.796068993716E-1)[&rate=5.735259367462922E-4]:3.365500345455E-2)[&rate=5.735259367462922E-4]:4.206548137083E-2,(121[&rate=5.735259367462922E-4]:2.336121397627E0,127[&rate=5.735259367462922E-4]:2.777217288038E0)[&rate=5.735259367462922E-4]:1.724146262156E-2)[&rate=5.735259367462922E-4]:2.308187763325E-1)[&rate=5.735259367462922E-4]:3.575741886691E-1,((((57[&rate=5.735259367462922E-4]:2.708564747039E-1,((58[&rate=5.735259367462922E-4]:2.397387344992E-1,(37[&rate=5.735259367462922E-4]:1.211785777746E-1,54[&rate=5.735259367462922E-4]:4.467584553412E-2)[&rate=5.735259367462922E-4]:1.376858397848E-1)[&rate=5.735259367462922E-4]:2.25504362507E-2,(55[&rate=5.735259367462922E-4]:2.183382231661E-1,56[&rate=5.735259367462922E-4]:2.183382231661E-1)[&rate=5.735259367462922E-4]:1.662854321216E-2)[&rate=5.735259367462922E-4]:2.49607465769E-2)[&rate=5.735259367462922E-4]:1.431396192715E-1,59[&rate=5.735259367462922E-4]:4.112638535382E-1)[&rate=5.735259367462922E-4]:7.992425497289E-2,68[&rate=5.735259367462922E-4]:4.420077806421E-1)[&rate=5.735259367462922E-4]:7.17357469541E-1,((((75[&rate=5.735259367462922E-4]:4.597394200336E-1,(74[&rate=5.735259367462922E-4]:3.406220051714E-1,(76[&rate=5.735259367462922E-4]:3.398349505477E-1,70[&rate=5.735259367462922E-4]:3.014787861643E-1)[&rate=5.735259367462922E-4]:7.870546236757E-4)[&rate=5.735259367462922E-4]:1.191174148622E-1)[&rate=5.735259367462922E-4]:1.787069505624E-1,((82[&rate=5.735259367462922E-4]:3.054690414211E-1,(79[&rate=5.735259367462922E-4]:2.246028131942E-1,((78[&rate=5.735259367462922E-4]:8.710412783557E-2,72[&rate=5.735259367462922E-4]:6.518631961625E-2)[&rate=5.735259367462922E-4]:1.197104782242E-1,71[&rate=5.735259367462922E-4]:1.794173457857E-1)[&rate=5.735259367462922E-4]:1.778820713447E-2)[&rate=5.735259367462922E-4]:7.264705014484E-2)[&rate=5.735259367462922E-4]:2.521250764158E-1,((80[&rate=5.735259367462922E-4]:2.071257698262E-1,81[&rate=5.735259367462922E-4]:2.071257698262E-1)[&rate=5.735259367462922E-4]:1.970989755887E-1,(77[&rate=5.735259367462922E-4]:3.156179508555E-1,73[&rate=5.735259367462922E-4]:3.210974029102E-1)[&rate=5.735259367462922E-4]:1.324424109978E-1)[&rate=5.735259367462922E-4]:1.369310162576E-1)[&rate=5.735259367462922E-4]:4.797554043042E-2)[&rate=5.735259367462922E-4]:9.314177252296E-1,(((137[&rate=5.735259367462922E-4]:4.632636116641E-1,(133[&rate=5.735259367462922E-4]:2.920299800489E-1,134[&rate=5.735259367462922E-4]:2.618929937478E-1)[&rate=5.735259367462922E-4]:1.301377412042E-1)[&rate=5.735259367462922E-4]:1.126980600244E0,((103[&rate=5.735259367462922E-4]:4.735316354007E-1,((12[&rate=5.735259367462922E-4]:1.371576803414E-1,5[&rate=5.735259367462922E-4]:9.88015159579E-2)[&rate=5.735259367462922E-4]:2.058487937692E-1,29[&rate=5.735259367462922E-4]:4.498557891791E-1)[&rate=5.735259367462922E-4]:2.565525585504E-1)[&rate=5.735259367462922E-4]:1.596255065232E0,52[&rate=5.735259367462922E-4]:4.054929660721E-1)[&rate=5.735259367462922E-4]:3.697725797683E-1)[&rate=5.735259367462922E-4]:2.120158852686E-3,53[&rate=5.735259367462922E-4]:7.691889833817E-1)[&rate=5.735259367462922E-4]:5.421205383193E-2)[&rate=5.735259367462922E-4]:6.102986293329E-1,125[&rate=5.735259367462922E-4]:1.223317152885E0)[&rate=5.735259367462922E-4]:1.027147639646E-1)[&rate=5.735259367462922E-4]:2.040838155796E-1)[&rate=5.735259367462922E-4]:1.941631814572E-1)[&rate=5.735259367462922E-4]:2.297995847582E-2,((67[&rate=5.735259367462922E-4]:2.146028200072E-1,(122[&rate=5.735259367462922E-4]:2.463721502878E-1,(123[&rate=5.735259367462922E-4]:1.442800907795E-1,124[&rate=5.735259367462922E-4]:1.415478503423E-1)[&rate=5.735259367462922E-4]:1.020920595083E-1)[&rate=5.735259367462922E-4]:4.695032200601E-1)[&rate=5.735259367462922E-4]:5.162208149959E-2,(((126[&rate=5.735259367462922E-4]:1.011324502109E0,(135[&rate=5.735259367462922E-4]:7.90128134441E-1,(138[&rate=5.735259367462922E-4]:2.551774177829E-1,136[&rate=5.735259367462922E-4]:1.236705684677E-1)[&rate=5.735259367462922E-4]:7.349507166581E-1)[&rate=5.735259367462922E-4]:6.589536848327E-1)[&rate=5.735259367462922E-4]:1.049501058345E-1,(120[&rate=5.735259367462922E-4]:1.271141711879E0,119[&rate=5.735259367462922E-4]:1.367032122838E0)[&rate=5.735259367462922E-4]:5.349450077496E-1)[&rate=5.735259367462922E-4]:2.228820563119E-1,66[&rate=5.735259367462922E-4]:9.198247457067E-2)[&rate=5.735259367462922E-4]:1.742424269361E-1)[&rate=5.735259367462922E-4]:7.666466664167E-1);
tree STATE_84680000 [&joint=-20973.682292638914,lnP=-20973.682292638914] = [&R] ((((34[&rate=5.297142904448075E-4]:8.047492248066E-3,(((((55[&rate=5.297142904448075E-4]:2.578224678831E-1,56[&rate=5.297142904448075E-4]:2.578224678831E-1)[&rate=5.297142904448075E-4]:1.125238423006E-1,((59[&rate=5.297142904448075E-4]:2.661146982193E-1,(58[&rate=5.297142904448075E-4]:2.151866503826E-1,37[&rate=5.297142904448075E-4]:2.343123334427E-1)[&rate=5.297142904448075E-4]:7.005373089683E-2)[&rate=5.297142904448075E-4]:3.721108658745E-2,54[&rate=5.297142904448075E-4]:2.650744186865E-1)[&rate=5.297142904448075E-4]:7.521724668852E-2)[&rate=5.297142904448075E-4]:1.124550345853E-1,57[&rate=5.297142904448075E-4]:4.937303065177E-1)[&rate=5.297142904448075E-4]:2.77466871916E-1,68[&rate=5.297142904448075E-4]:7.192846101276E-1)[&rate=5.297142904448075E-4]:5.772182247571E-1,(((((133[&rate=5.297142904448075E-4]:4.025806193094E-1,137[&rate=5.297142904448075E-4]:4.436765097204E-1)[&rate=5.297142904448075E-4]:1.091354149841E-1,134[&rate=5.297142904448075E-4]:4.815790479923E-1)[&rate=5.297142904448075E-4]:8.544654245448E-1,53[&rate=5.297142904448075E-4]:5.841019618701E-1)[&rate=5.297142904448075E-4]:2.195121271612E-1,((52[&rate=5.297142904448075E-4]:5.47657250823E-1,((75[&rate=5.297142904448075E-4]:5.494631274709E-1,(70[&rate=5.297142904448075E-4]:4.116503026425E-1,(74[&rate=5.297142904448075E-4]:3.631193546185E-1,76[&rate=5.297142904448075E-4]:3.631193546185E-1)[&rate=5.297142904448075E-4]:8.688711240743E-2)[&rate=5.297142904448075E-4]:9.945666044495E-2)[&rate=5.297142904448075E-4]:2.675206283001E-1,((80[&rate=5.297142904448075E-4]:3.03851538384E-1,81[&rate=5.297142904448075E-4]:3.03851538384E-1)[&rate=5.297142904448075E-4]:1.687982120354E-1,(77[&rate=5.297142904448075E-4]:4.912577959591E-1,(73[&rate=5.297142904448075E-4]:4.816351514646E-1,(((82[&rate=5.297142904448075E-4]:2.563730881216E-1,79[&rate=5.297142904448075E-4]:2.481539100395E-1)[&rate=5.297142904448075E-4]:6.026373442324E-2,(78[&rate=5.297142904448075E-4]:9.976233644804E-2,72[&rate=5.297142904448075E-4]:7.784452822873E-2)[&rate=5.297142904448075E-4]:2.086553080147E-1)[&rate=5.297142904448075E-4]:2.133649850384E-2,71[&rate=5.297142904448075E-4]:3.023568826925E-1)[&rate=5.297142904448075E-4]:1.107851180873E-1)[&rate=5.297142904448075E-4]:1.510209654919E-2)[&rate=5.297142904448075E-4]:2.522757089871E-2)[&rate=5.297142904448075E-4]:2.950189368584E-1)[&rate=5.297142904448075E-4]:4.689398323528E-1)[&rate=5.297142904448075E-4]:1.214164176838E-2,(103[&rate=5.297142904448075E-4]:6.36446840607E-1,((12[&rate=5.297142904448075E-4]:3.982742593797E-1,5[&rate=5.297142904448075E-4]:3.599180949962E-1)[&rate=5.297142904448075E-4]:2.082981627249E-1,29[&rate=5.297142904448075E-4]:7.134217371731E-1)[&rate=5.297142904448075E-4]:1.559018157627E-1)[&rate=5.297142904448075E-4]:1.587645786545E0)[&rate=5.297142904448075E-4]:2.520119177512E-1)[&rate=5.297142904448075E-4]:5.185299081472E-1,125[&rate=5.297142904448075E-4]:1.111761483517E0)[&rate=5.297142904448075E-4]:3.514080180343E-1)[&rate=5.297142904448075E-4]:1.222789937656E-1)[&rate=5.297142904448075E-4]:1.03805861956E-1,33[&rate=5.297142904448075E-4]:9.541499803974E-2)[&rate=5.297142904448075E-4]:2.892721647927E-2,(((67[&rate=5.297142904448075E-4]:9.760767059624E-2,((123[&rate=5.297142904448075E-4]:2.707371854195E-1,124[&rate=5.297142904448075E-4]:2.680049449824E-1)[&rate=5.297142904448075E-4]:4.969821265398E-2,122[&rate=5.297142904448075E-4]:3.204353980735E-1)[&rate=5.297142904448075E-4]:2.784448228635E-1)[&rate=5.297142904448075E-4]:1.589235064623E-1,((119[&rate=5.297142904448075E-4]:1.892986800047E0,((120[&rate=5.297142904448075E-4]:1.626971636677E0,126[&rate=5.297142904448075E-4]:9.371595249918E-1)[&rate=5.297142904448075E-4]:5.284106260316E-2,(135[&rate=5.297142904448075E-4]:7.80077985599E-1,(138[&rate=5.297142904448075E-4]:3.786695299884E-1,136[&rate=5.297142904448075E-4]:2.471626806732E-1)[&rate=5.297142904448075E-4]:6.014084556106E-1)[&rate=5.297142904448075E-4]:6.476799191603E-1)[&rate=5.297142904448075E-4]:1.172836898084E-1)[&rate=5.297142904448075E-4]:1.782322271774E-1,66[&rate=5.297142904448075E-4]:3.834231489575E-2)[&rate=5.297142904448075E-4]:2.181888621628E-1)[&rate=5.297142904448075E-4]:6.317302058272E-1,32[&rate=5.297142904448075E-4]:3.329876036547E-3)[&rate=5.297142904448075E-4]:1.155328864277E-1)[&rate=5.297142904448075E-4]:2.237517631539E-2,(((((98[&rate=5.297142904448075E-4]:6.254750149643E-1,(99[&rate=5.297142904448075E-4]:4.775542647129E-1,96[&rate=5.297142904448075E-4]:4.4203513903E-1)[&rate=5.297142904448075E-4]:1.697786737487E-1)[&rate=5.297142904448075E-4]:1.164336009962E-1,((100[&rate=5.297142904448075E-4]:3.327766971995E-1,94[&rate=5.297142904448075E-4]:3.327766971995E-1)[&rate=5.297142904448075E-4]:1.569046581136E-1,95[&rate=5.297142904448075E-4]:5.743808088651E-1)[&rate=5.297142904448075E-4]:1.784567688441E-1)[&rate=5.297142904448075E-4]:7.782978199197E-2,((((39[&rate=5.297142904448075E-4]:3.152095615188E-1,147[&rate=5.297142904448075E-4]:3.725866106991E-1)[&rate=5.297142904448075E-4]:1.703955392083E-1,((97[&rate=5.297142904448075E-4]:3.649251790194E-1,146[&rate=5.297142904448075E-4]:5.561820096205E-1)[&rate=5.297142904448075E-4]:2.339031833392E-2,(((((7[&rate=5.297142904448075E-4]:5.501134021027E-2,8[&rate=5.297142904448075E-4]:5.501134021027E-2)[&rate=5.297142904448075E-4]:4.754990313264E-1,26[&rate=5.297142904448075E-4]:6.373596866052E-1)[&rate=5.297142904448075E-4]:1.27577683526E-1,((22[&rate=5.297142904448075E-4]:4.135856043342E-1,27[&rate=5.297142904448075E-4]:4.300239604986E-1)[&rate=5.297142904448075E-4]:2.918437000058E-1,31[&rate=5.297142904448075E-4]:7.602238248881E-1)[&rate=5.297142904448075E-4]:4.854916168148E-2)[&rate=5.297142904448075E-4]:1.321251032328E-1,2[&rate=5.297142904448075E-4]:7.135008295283E-1)[&rate=5.297142904448075E-4]:1.6886658299E0,16[&rate=5.297142904448075E-4]:2.530933782716E0)[&rate=5.297142904448075E-4]:1.391289212058E-2)[&rate=5.297142904448075E-4]:2.625135200754E-2)[&rate=5.297142904448075E-4]:4.099670407608E-2,(101[&rate=5.297142904448075E-4]:7.3288952378E-1,(((((10[&rate=5.297142904448075E-4]:2.15266194112E-1,15[&rate=5.297142904448075E-4]:2.536223584955E-1)[&rate=5.297142904448075E-4]:1.862188177603E-1,6[&rate=5.297142904448075E-4]:3.85046655708E-1)[&rate=5.297142904448075E-4]:8.449381804635E-2,18[&rate=5.297142904448075E-4]:5.325541723845E-1)[&rate=5.297142904448075E-4]:2.492376323309E-1,(3[&rate=5.297142904448075E-4]:4.679963455588E-1,(((92[&rate=5.297142904448075E-4]:1.777331571363E-1,(90[&rate=5.297142904448075E-4]:7.932564147182E-2,91[&rate=5.297142904448075E-4]:7.932564147182E-2)[&rate=5.297142904448075E-4]:9.840751566453E-2)[&rate=5.297142904448075E-4]:1.171113993808E-1,(84[&rate=5.297142904448075E-4]:1.758683412478E-1,(85[&rate=5.297142904448075E-4]:1.658829471721E-1,(93[&rate=5.297142904448075E-4]:1.707685302653E-1,86[&rate=5.297142904448075E-4]:1.570699001283E-1)[&rate=5.297142904448075E-4]:8.813047043857E-3)[&rate=5.297142904448075E-4]:9.985394075611E-3)[&rate=5.297142904448075E-4]:1.052775851324E-1)[&rate=5.297142904448075E-4]:1.935150928595E-1,(87[&rate=5.297142904448075E-4]:4.588294418045E-1,((89[&rate=5.297142904448075E-4]:1.771432776128E-1,88[&rate=5.297142904448075E-4]:1.634446474758E-1)[&rate=5.297142904448075E-4]:6.999297930968E-2,83[&rate=5.297142904448075E-4]:2.334376267854E-1)[&rate=5.297142904448075E-4]:2.253918150191E-1)[&rate=5.297142904448075E-4]:1.583157743518E-2)[&rate=5.297142904448075E-4]:5.330613537163E-1)[&rate=5.297142904448075E-4]:1.987269660059E-1)[&rate=5.297142904448075E-4]:8.297979695263E-1,(((((11[&rate=5.297142904448075E-4]:5.86877323805E-1,140[&rate=5.297142904448075E-4]:5.676992416132E-1)[&rate=5.297142904448075E-4]:9.088802030998E-2,((25[&rate=5.297142904448075E-4]:2.46173906753E-1,20[&rate=5.297142904448075E-4]:2.269958245612E-1)[&rate=5.297142904448075E-4]:3.175542309384E-1,23[&rate=5.297142904448075E-4]:5.527692335817E-1)[&rate=5.297142904448075E-4]:2.099276173825E-1)[&rate=5.297142904448075E-4]:6.084429535942E-1,102[&rate=5.297142904448075E-4]:2.204548730517E-1)[&rate=5.297142904448075E-4]:1.093259172302E-1,((1[&rate=5.297142904448075E-4]:2.331644799665E-1,(21[&rate=5.297142904448075E-4]:5.450292407631E-1,28[&rate=5.297142904448075E-4]:5.696867750095E-1)[&rate=5.297142904448075E-4]:4.497790748199E-1)[&rate=5.297142904448075E-4]:2.014474500532E-2,24[&rate=5.297142904448075E-4]:1.03413114278E0)[&rate=5.297142904448075E-4]:4.572934831182E-1)[&rate=5.297142904448075E-4]:8.844264377197E-2,(((((116[&rate=5.297142904448075E-4]:3.741261482265E-1,(106[&rate=5.297142904448075E-4]:2.191358415039E-1,(111[&rate=5.297142904448075E-4]:1.542183012284E-1,139[&rate=5.297142904448075E-4]:3.295607669818E-1)[&rate=5.297142904448075E-4]:8.135589643981E-2)[&rate=5.297142904448075E-4]:2.152642793254E-1)[&rate=5.297142904448075E-4]:4.452636461388E-1,(148[&rate=5.297142904448075E-4]:5.415982118328E-1,143[&rate=5.297142904448075E-4]:5.388584858055E-1)[&rate=5.297142904448075E-4]:3.161477469162E-1)[&rate=5.297142904448075E-4]:4.175122832218E-2,((109[&rate=5.297142904448075E-4]:5.057522353922E-1,((107[&rate=5.297142904448075E-4]:2.415951935693E-1,108[&rate=5.297142904448075E-4]:2.38855467542E-1)[&rate=5.297142904448075E-4]:6.17596226984E-2,(104[&rate=5.297142904448075E-4]:1.777754611898E-1,114[&rate=5.297142904448075E-4]:1.175014885871E-1)[&rate=5.297142904448075E-4]:1.255793550779E-1)[&rate=5.297142904448075E-4]:1.832193369327E-1)[&rate=5.297142904448075E-4]:2.756562868218E-1,(115[&rate=5.297142904448075E-4]:5.40048787242E-1,(13[&rate=5.297142904448075E-4]:3.421286642967E-1,19[&rate=5.297142904448075E-4]:3.804848286804E-1)[&rate=5.297142904448075E-4]:2.801119037671E-1)[&rate=5.297142904448075E-4]:1.619076801775E-1)[&rate=5.297142904448075E-4]:1.591845552681E-1)[&rate=5.297142904448075E-4]:1.779777714547E-1,((110[&rate=5.297142904448075E-4]:5.404020356542E-1,105[&rate=5.297142904448075E-4]:5.184842274351E-1)[&rate=5.297142904448075E-4]:2.611180445381E-1,(112[&rate=5.297142904448075E-4]:7.479879631392E-1,((9[&rate=5.297142904448075E-4]:4.705515971324E-1,(117[&rate=5.297142904448075E-4]:4.79288664176E-1,((17[&rate=5.297142904448075E-4]:2.771716636386E-1,14[&rate=5.297142904448075E-4]:2.388154992549E-1)[&rate=5.297142904448075E-4]:1.976915721119E-1,(30[&rate=5.297142904448075E-4]:3.961902861069E-1,4[&rate=5.297142904448075E-4]:2.235875463808E-1)[&rate=5.297142904448075E-4]:1.553852784108E-1)[&rate=5.297142904448075E-4]:4.004186678162E-2)[&rate=5.297142904448075E-4]:2.221837066058E-3)[&rate=5.297142904448075E-4]:2.68189894776E-1,113[&rate=5.297142904448075E-4]:7.469606699905E-1)[&rate=5.297142904448075E-4]:1.027293148655E-3)[&rate=5.297142904448075E-4]:5.901156910776E-2)[&rate=5.297142904448075E-4]:3.143110427171E-1)[&rate=5.297142904448075E-4]:3.357621476683E-1,(142[&rate=5.297142904448075E-4]:1.921781514372E-1,((145[&rate=5.297142904448075E-4]:2.358008094844E-2,141[&rate=5.297142904448075E-4]:2.084035492085E-2)[&rate=5.297142904448075E-4]:6.313027526496E-2,144[&rate=5.297142904448075E-4]:8.123090415845E-2)[&rate=5.297142904448075E-4]:1.054677952238E-1)[&rate=5.297142904448075E-4]:1.437497310921E0)[&rate=5.297142904448075E-4]:3.512331416105E-2)[&rate=5.297142904448075E-4]:8.103757306453E-2)[&rate=5.297142904448075E-4]:2.391079687166E-1)[&rate=5.297142904448075E-4]:7.668764400169E-1)[&rate=5.297142904448075E-4]:2.182894870936E-3,40[&rate=5.297142904448075E-4]:5.287846996741E-1)[&rate=5.297142904448075E-4]:1.625383977321E-1)[&rate=5.297142904448075E-4]:1.135062336767E-1,38[&rate=5.297142904448075E-4]:7.365233201538E-1)[&rate=5.297142904448075E-4]:7.785291689261E-1,(((36[&rate=5.297142904448075E-4]:1.93385843646E-1,35[&rate=5.297142904448075E-4]:1.468105011802E-1)[&rate=5.297142904448075E-4]:1.433856382885E-2,(121[&rate=5.297142904448075E-4]:1.924880305897E0,127[&rate=5.297142904448075E-4]:2.365976196308E0)[&rate=5.297142904448075E-4]:3.622961563721E-1)[&rate=5.297142904448075E-4]:3.074641390344E-1,((45[&rate=5.297142904448075E-4]:8.613232051954E-1,(((((46[&rate=5.297142904448075E-4]:5.23320790532E-1,43[&rate=5.297142904448075E-4]:5.23320790532E-1)[&rate=5.297142904448075E-4]:5.247090981222E-2,((48[&rate=5.297142904448075E-4]:5.201545018794E-1,42[&rate=5.297142904448075E-4]:4.819031357591E-1)[&rate=5.297142904448075E-4]:2.523242402872E-2,41[&rate=5.297142904448075E-4]:5.016710789136E-1)[&rate=5.297142904448075E-4]:1.947581268766E-2)[&rate=5.297142904448075E-4]:3.276977913239E-2,(44[&rate=5.297142904448075E-4]:5.258344429977E-2,47[&rate=5.297142904448075E-4]:5.804792517403E-2)[&rate=5.297142904448075E-4]:5.505135543026E-1)[&rate=5.297142904448075E-4]:6.618513591624E-2,(50[&rate=5.297142904448075E-4]:5.320005640635E-1,49[&rate=5.297142904448075E-4]:5.320005640635E-1)[&rate=5.297142904448075E-4]:1.099591660837E-1)[&rate=5.297142904448075E-4]:6.846668141722E-2,51[&rate=5.297142904448075E-4]:7.158908924386E-1)[&rate=5.297142904448075E-4]:1.263066296967E-1)[&rate=5.297142904448075E-4]:2.576040395816E-1,((((60[&rate=5.297142904448075E-4]:1.599335861989E-1,(64[&rate=5.297142904448075E-4]:2.981454372208E-1,65[&rate=5.297142904448075E-4]:1.474605057141E-1)[&rate=5.297142904448075E-4]:1.247308048483E-2)[&rate=5.297142904448075E-4]:1.116321083601E-1,62[&rate=5.297142904448075E-4]:4.633465164767E-1)[&rate=5.297142904448075E-4]:4.41324010192E-1,(61[&rate=5.297142904448075E-4]:1.18097235354E-1,63[&rate=5.297142904448075E-4]:7.700134494299E-2)[&rate=5.297142904448075E-4]:7.865732913147E-1)[&rate=5.297142904448075E-4]:7.572575814105E-1,((((129[&rate=5.297142904448075E-4]:2.256115373597E-1,132[&rate=5.297142904448075E-4]:2.28351263387E-1)[&rate=5.297142904448075E-4]:7.511981923398E-2,(130[&rate=5.297142904448075E-4]:2.44094454489E-1,131[&rate=5.297142904448075E-4]:2.468341805164E-1)[&rate=5.297142904448075E-4]:5.66369021046E-2)[&rate=5.297142904448075E-4]:3.588819152348E-1,(118[&rate=5.297142904448075E-4]:6.711454026643E-1,69[&rate=5.297142904448075E-4]:6.82104306774E-1)[&rate=5.297142904448075E-4]:1.25454170534E-1)[&rate=5.297142904448075E-4]:6.674080564361E-1,128[&rate=5.297142904448075E-4]:1.324281602237E0)[&rate=5.297142904448075E-4]:1.979204784447E-1)[&rate=5.297142904448075E-4]:3.701213763864E-1)[&rate=5.297142904448075E-4]:1.050568702628E-1)[&rate=5.297142904448075E-4]:4.440738385209E-1)[&rate=5.297142904448075E-4]:1.134824030645E-1);
tree STATE_84690000 [&joint=-20977.84267638594,lnP=-20977.84267638594] = [&R] (((33[&rate=5.711641260769895E-4]:9.975421438813E-2,(((((55[&rate=5.711641260769895E-4]:1.336672367568E-1,56[&rate=5.711641260769895E-4]:1.336672367568E-1)[&rate=5.711641260769895E-4]:2.731833330274E-1,((54[&rate=5.711641260769895E-4]:1.435050872964E-1,37[&rate=5.711641260769895E-4]:2.200078195368E-1)[&rate=5.711641260769895E-4]:1.799855898401E-1,(57[&rate=5.711641260769895E-4]:3.041345401951E-1,58[&rate=5.711641260769895E-4]:3.205279828181E-1)[&rate=5.711641260769895E-4]:6.033974349861E-2)[&rate=5.711641260769895E-4]:5.330524783916E-2)[&rate=5.711641260769895E-4]:3.497977017119E-2,59[&rate=5.711641260769895E-4]:4.50027061267E-1)[&rate=5.711641260769895E-4]:1.223730195104E-1,68[&rate=5.711641260769895E-4]:5.232197529084E-1)[&rate=5.711641260769895E-4]:3.553034258359E-1,((((75[&rate=5.711641260769895E-4]:7.851259709033E-1,((77[&rate=5.711641260769895E-4]:3.679110969515E-1,(73[&rate=5.711641260769895E-4]:2.831468973205E-1,71[&rate=5.711641260769895E-4]:2.146537466357E-1)[&rate=5.711641260769895E-4]:9.024365168574E-2)[&rate=5.711641260769895E-4]:1.103582413607E-1,((((78[&rate=5.711641260769895E-4]:5.032185430275E-2,72[&rate=5.711641260769895E-4]:2.840404608344E-2)[&rate=5.711641260769895E-4]:2.41549367462E-1,82[&rate=5.711641260769895E-4]:3.000903998468E-1)[&rate=5.711641260769895E-4]:2.991218091859E-2,79[&rate=5.711641260769895E-4]:3.217834026833E-1)[&rate=5.711641260769895E-4]:4.735638908758E-2,(80[&rate=5.711641260769895E-4]:1.358118058487E-1,81[&rate=5.711641260769895E-4]:1.358118058487E-1)[&rate=5.711641260769895E-4]:2.2510880784E-1)[&rate=5.711641260769895E-4]:7.351310818521E-2)[&rate=5.711641260769895E-4]:3.013771805364E-1)[&rate=5.711641260769895E-4]:8.99105749391E-2,((76[&rate=5.711641260769895E-4]:2.885098856024E-1,74[&rate=5.711641260769895E-4]:2.885098856024E-1)[&rate=5.711641260769895E-4]:1.896169829179E-1,70[&rate=5.711641260769895E-4]:4.397707041369E-1)[&rate=5.711641260769895E-4]:3.969096773221E-1)[&rate=5.711641260769895E-4]:6.430617909352E-1,((((137[&rate=5.711641260769895E-4]:5.545625362937E-1,(133[&rate=5.711641260769895E-4]:4.83471306758E-1,134[&rate=5.711641260769895E-4]:4.533343204569E-1)[&rate=5.711641260769895E-4]:2.999533912458E-2)[&rate=5.711641260769895E-4]:2.071102992169E-1,(103[&rate=5.711641260769895E-4]:5.131471750932E-1,((12[&rate=5.711641260769895E-4]:2.051380552192E-1,5[&rate=5.711641260769895E-4]:1.667818908358E-1)[&rate=5.711641260769895E-4]:2.22014635345E-1,29[&rate=5.711641260769895E-4]:5.340020056328E-1)[&rate=5.711641260769895E-4]:2.120218817892E-1)[&rate=5.711641260769895E-4]:1.09784072891E0)[&rate=5.711641260769895E-4]:6.325837947294E-1,52[&rate=5.711641260769895E-4]:5.792779641721E-1)[&rate=5.711641260769895E-4]:1.645525487393E-1,53[&rate=5.711641260769895E-4]:7.356337916001E-1)[&rate=5.711641260769895E-4]:3.600148656545E-2)[&rate=5.711641260769895E-4]:1.490020787701E-1,125[&rate=5.711641260769895E-4]:7.102548432745E-1)[&rate=5.711641260769895E-4]:3.349350021366E-1)[&rate=5.711641260769895E-4]:6.484037282105E-1)[&rate=5.711641260769895E-4]:5.72554912863E-3,(34[&rate=5.711641260769895E-4]:1.193544723025E-1,(((67[&rate=5.711641260769895E-4]:4.340358217099E-1,((122[&rate=5.711641260769895E-4]:2.861939099635E-1,124[&rate=5.711641260769895E-4]:2.834616695264E-1)[&rate=5.711641260769895E-4]:8.090266062455E-5,123[&rate=5.711641260769895E-4]:2.862748126241E-1)[&rate=5.711641260769895E-4]:6.490335594265E-1)[&rate=5.711641260769895E-4]:1.921883645297E-1,(((126[&rate=5.711641260769895E-4]:8.819352780715E-1,(120[&rate=5.711641260769895E-4]:1.031232765325E0,(135[&rate=5.711641260769895E-4]:4.122435893482E-1,(138[&rate=5.711641260769895E-4]:1.610707498879E-1,136[&rate=5.711641260769895E-4]:2.956390057268E-2)[&rate=5.711641260769895E-4]:4.511728394603E-1)[&rate=5.711641260769895E-4]:3.669343814564E-1)[&rate=5.711641260769895E-4]:5.405146244314E-1)[&rate=5.711641260769895E-4]:5.075233664649E-1,119[&rate=5.711641260769895E-4]:2.17516116718E0)[&rate=5.711641260769895E-4]:3.838327041164E-1,66[&rate=5.711641260769895E-4]:5.261171589679E-1)[&rate=5.711641260769895E-4]:1.001070272717E-1)[&rate=5.711641260769895E-4]:3.29225187231E-1,32[&rate=5.711641260769895E-4]:7.051786662143E-2)[&rate=5.711641260769895E-4]:2.691879746198E-2)[&rate=5.711641260769895E-4]:2.563647378633E-3)[&rate=5.711641260769895E-4]:5.374160113983E-2,((((((((((7[&rate=5.711641260769895E-4]:1.52315836865E-1,8[&rate=5.711641260769895E-4]:1.52315836865E-1)[&rate=5.711641260769895E-4]:2.346129793564E-1,26[&rate=5.711641260769895E-4]:4.937781312899E-1)[&rate=5.711641260769895E-4]:2.636493974302E-1,(31[&rate=5.711641260769895E-4]:5.483553239174E-1,2[&rate=5.711641260769895E-4]:3.209580636433E-1)[&rate=5.711641260769895E-4]:2.529078212412E-1)[&rate=5.711641260769895E-4]:2.598601532543E-2,(22[&rate=5.711641260769895E-4]:3.384679097616E-1,27[&rate=5.711641260769895E-4]:3.549062659259E-1)[&rate=5.711641260769895E-4]:4.339867301743E-1)[&rate=5.711641260769895E-4]:1.862894073427E0,(((101[&rate=5.711641260769895E-4]:7.985194757332E-1,(((((89[&rate=5.711641260769895E-4]:1.810665617253E-1,88[&rate=5.711641260769895E-4]:1.673679315882E-1)[&rate=5.711641260769895E-4]:1.102272555991E-1,83[&rate=5.711641260769895E-4]:2.775951871873E-1)[&rate=5.711641260769895E-4]:5.819578140526E-2,(87[&rate=5.711641260769895E-4]:2.632267725874E-1,((85[&rate=5.711641260769895E-4]:1.847827876764E-1,((93[&rate=5.711641260769895E-4]:3.259620993291E-2,84[&rate=5.711641260769895E-4]:1.88975797959E-2)[&rate=5.711641260769895E-4]:3.017077098227E-2,86[&rate=5.711641260769895E-4]:4.906835077817E-2)[&rate=5.711641260769895E-4]:1.357144368982E-1)[&rate=5.711641260769895E-4]:3.488753954737E-2,(92[&rate=5.711641260769895E-4]:1.19982113196E-1,(90[&rate=5.711641260769895E-4]:1.750315929577E-2,91[&rate=5.711641260769895E-4]:1.750315929577E-2)[&rate=5.711641260769895E-4]:1.024789539002E-1)[&rate=5.711641260769895E-4]:1.133868441648E-1)[&rate=5.711641260769895E-4]:4.355644536366E-2)[&rate=5.711641260769895E-4]:7.256419600516E-2)[&rate=5.711641260769895E-4]:8.045966124169E-1,(((6[&rate=5.711641260769895E-4]:3.635728449758E-1,18[&rate=5.711641260769895E-4]:4.265865436059E-1)[&rate=5.711641260769895E-4]:2.343000341848E-1,(10[&rate=5.711641260769895E-4]:3.887877873033E-1,15[&rate=5.711641260769895E-4]:4.271439516868E-1)[&rate=5.711641260769895E-4]:2.255234480217E-1)[&rate=5.711641260769895E-4]:7.213120316078E-3,3[&rate=5.711641260769895E-4]:5.530312049563E-1)[&rate=5.711641260769895E-4]:4.763034865609E-2)[&rate=5.711641260769895E-4]:8.354621344509E-1,(((142[&rate=5.711641260769895E-4]:7.988969565483E-1,((145[&rate=5.711641260769895E-4]:2.884126942405E-2,141[&rate=5.711641260769895E-4]:2.610154339647E-2)[&rate=5.711641260769895E-4]:2.323807685656E-1,144[&rate=5.711641260769895E-4]:2.557425859347E-1)[&rate=5.711641260769895E-4]:5.376749185587E-1)[&rate=5.711641260769895E-4]:6.99573283974E-1,((102[&rate=5.711641260769895E-4]:1.691095483387E-1,((1[&rate=5.711641260769895E-4]:1.399160866119E-1,(21[&rate=5.711641260769895E-4]:7.75433928122E-1,28[&rate=5.711641260769895E-4]:8.000914623684E-1)[&rate=5.711641260769895E-4]:1.261259941064E-1)[&rate=5.711641260769895E-4]:6.987236375215E-2,24[&rate=5.711641260769895E-4]:9.906103681723E-1)[&rate=5.711641260769895E-4]:3.401430157828E-1)[&rate=5.711641260769895E-4]:7.650865185877E-2,(((25[&rate=5.711641260769895E-4]:3.802435697307E-1,20[&rate=5.711641260769895E-4]:3.610654875389E-1)[&rate=5.711641260769895E-4]:3.515250510505E-1,23[&rate=5.711641260769895E-4]:7.208097166716E-1)[&rate=5.711641260769895E-4]:2.866666195032E-1,(11[&rate=5.711641260769895E-4]:6.524835693845E-1,140[&rate=5.711641260769895E-4]:6.333054871928E-1)[&rate=5.711641260769895E-4]:2.700612599411E-1)[&rate=5.711641260769895E-4]:3.888267955294E-1)[&rate=5.711641260769895E-4]:6.276697858968E-3)[&rate=5.711641260769895E-4]:5.771888699203E-2,((((116[&rate=5.711641260769895E-4]:1.832786397084E-1,(106[&rate=5.711641260769895E-4]:1.176768714335E-1,(139[&rate=5.711641260769895E-4]:2.251931420557E-1,111[&rate=5.711641260769895E-4]:4.985067630234E-2)[&rate=5.711641260769895E-4]:8.426455129548E-2)[&rate=5.711641260769895E-4]:1.258757408777E-1)[&rate=5.711641260769895E-4]:6.11336843049E-1,(148[&rate=5.711641260769895E-4]:3.348389337818E-1,143[&rate=5.711641260769895E-4]:3.320992077544E-1)[&rate=5.711641260769895E-4]:4.981327133593E-1)[&rate=5.711641260769895E-4]:1.59201403809E-1,((109[&rate=5.711641260769895E-4]:6.578636618349E-1,(108[&rate=5.711641260769895E-4]:3.839905896309E-1,((104[&rate=5.711641260769895E-4]:1.899053272975E-1,114[&rate=5.711641260769895E-4]:1.296313546948E-1)[&rate=5.711641260769895E-4]:1.624137525109E-1,107[&rate=5.711641260769895E-4]:3.523190798084E-1)[&rate=5.711641260769895E-4]:3.441123584984E-2)[&rate=5.711641260769895E-4]:2.519552639849E-1)[&rate=5.711641260769895E-4]:1.414584287306E-1,(115[&rate=5.711641260769895E-4]:4.960848989542E-1,(13[&rate=5.711641260769895E-4]:2.441835301847E-1,19[&rate=5.711641260769895E-4]:2.825396945683E-1)[&rate=5.711641260769895E-4]:3.340931495914E-1)[&rate=5.711641260769895E-4]:2.237851368169E-1)[&rate=5.711641260769895E-4]:2.339468507953E-1)[&rate=5.711641260769895E-4]:2.988137473466E-1,((110[&rate=5.711641260769895E-4]:7.757231816912E-1,105[&rate=5.711641260769895E-4]:7.538053734721E-1)[&rate=5.711641260769895E-4]:1.605325555994E-1,(((30[&rate=5.711641260769895E-4]:3.955158733514E-1,4[&rate=5.711641260769895E-4]:2.229131336254E-1)[&rate=5.711641260769895E-4]:4.13257872825E-1,113[&rate=5.711641260769895E-4]:6.937052530255E-1)[&rate=5.711641260769895E-4]:7.301782763549E-2,((112[&rate=5.711641260769895E-4]:4.885585687743E-1,((17[&rate=5.711641260769895E-4]:3.047597971115E-1,14[&rate=5.711641260769895E-4]:2.664036327278E-1)[&rate=5.711641260769895E-4]:1.645650540736E-1,117[&rate=5.711641260769895E-4]:4.33708412829E-1)[&rate=5.711641260769895E-4]:5.758988197287E-2)[&rate=5.711641260769895E-4]:2.365385255477E-1,9[&rate=5.711641260769895E-4]:7.168779162399E-1)[&rate=5.711641260769895E-4]:4.162598633907E-2)[&rate=5.711641260769895E-4]:1.750121086843E-1)[&rate=5.711641260769895E-4]:3.930872253894E-1)[&rate=5.711641260769895E-4]:4.876397305327E-2)[&rate=5.711641260769895E-4]:1.292496290421E-1)[&rate=5.711641260769895E-4]:3.651355136975E-1)[&rate=5.711641260769895E-4]:5.946685595079E-1,39[&rate=5.711641260769895E-4]:4.200238762473E-1)[&rate=5.711641260769895E-4]:4.889121551388E-2,147[&rate=5.711641260769895E-4]:5.262921409415E-1)[&rate=5.711641260769895E-4]:3.710507904659E-2)[&rate=5.711641260769895E-4]:1.75037951127E-2,((((100[&rate=5.711641260769895E-4]:2.522032172164E-1,94[&rate=5.711641260769895E-4]:2.522032172164E-1)[&rate=5.711641260769895E-4]:1.515616241949E-1,95[&rate=5.711641260769895E-4]:4.884642949634E-1)[&rate=5.711641260769895E-4]:8.134615978439E-2,(99[&rate=5.711641260769895E-4]:5.418881045928E-1,96[&rate=5.711641260769895E-4]:5.063689789099E-1)[&rate=5.711641260769895E-4]:3.885131190349E-2)[&rate=5.711641260769895E-4]:9.134678833321E-3,98[&rate=5.711641260769895E-4]:5.680161718324E-1)[&rate=5.711641260769895E-4]:8.39230946344E-2)[&rate=5.711641260769895E-4]:5.913622736518E-3,(16[&rate=5.711641260769895E-4]:2.401639337802E0,146[&rate=5.711641260769895E-4]:4.363649909193E-1)[&rate=5.711641260769895E-4]:2.132911769726E-1)[&rate=5.711641260769895E-4]:2.513173193087E-2,(97[&rate=5.711641260769895E-4]:3.728124722664E-1,40[&rate=5.711641260769895E-4]:4.438507236326E-1)[&rate=5.711641260769895E-4]:1.107185969552E-1)[&rate=5.711641260769895E-4]:2.198611305163E-1,38[&rate=5.711641260769895E-4]:7.061244401751E-1)[&rate=5.711641260769895E-4]:8.604200101318E-1,((35[&rate=5.711641260769895E-4]:3.227112140905E-1,((121[&rate=5.711641260769895E-4]:1.914822322105E0,127[&rate=5.711641260769895E-4]:2.355918212516E0)[&rate=5.711641260769895E-4]:1.980686469288E-1,36[&rate=5.711641260769895E-4]:3.34389142389E-2)[&rate=5.711641260769895E-4]:3.358476423174E-1)[&rate=5.711641260769895E-4]:9.974730025984E-2,(((((51[&rate=5.711641260769895E-4]:6.422604878684E-1,44[&rate=5.711641260769895E-4]:6.641184113656E-1)[&rate=5.711641260769895E-4]:1.072089249793E-2,(((42[&rate=5.711641260769895E-4]:3.921767317252E-1,48[&rate=5.711641260769895E-4]:4.304280978455E-1)[&rate=5.711641260769895E-4]:2.110553561426E-2,41[&rate=5.711641260769895E-4]:4.078177864652E-1)[&rate=5.711641260769895E-4]:1.665009995147E-1,(43[&rate=5.711641260769895E-4]:5.774390208209E-1,46[&rate=5.711641260769895E-4]:5.774390208209E-1)[&rate=5.711641260769895E-4]:5.152457390207E-2)[&rate=5.711641260769895E-4]:5.134019001482E-2)[&rate=5.711641260769895E-4]:4.297654823274E-2,(47[&rate=5.711641260769895E-4]:7.130839508183E-1,(50[&rate=5.711641260769895E-4]:4.257544474659E-1,49[&rate=5.711641260769895E-4]:4.257544474659E-1)[&rate=5.711641260769895E-4]:2.545426181066E-1)[&rate=5.711641260769895E-4]:1.019638215226E-2)[&rate=5.711641260769895E-4]:1.965677081273E-1,45[&rate=5.711641260769895E-4]:9.116513197864E-1)[&rate=5.711641260769895E-4]:2.066899579758E-1,((128[&rate=5.711641260769895E-4]:1.387737771822E0,(((132[&rate=5.711641260769895E-4]:2.839686879741E-1,((130[&rate=5.711641260769895E-4]:9.103414280309E-2,131[&rate=5.711641260769895E-4]:9.377386883045E-2)[&rate=5.711641260769895E-4]:7.822139542482E-2,129[&rate=5.711641260769895E-4]:1.692555382279E-1)[&rate=5.711641260769895E-4]:1.119734237188E-1)[&rate=5.711641260769895E-4]:2.812482646909E-1,118[&rate=5.711641260769895E-4]:6.994635280075E-1)[&rate=5.711641260769895E-4]:1.003779887035E-1,69[&rate=5.711641260769895E-4]:8.108004208207E-1)[&rate=5.711641260769895E-4]:7.276222825084E-1)[&rate=5.711641260769895E-4]:2.550664776355E-1,(((64[&rate=5.711641260769895E-4]:4.431816887814E-1,65[&rate=5.711641260769895E-4]:2.924967572747E-1)[&rate=5.711641260769895E-4]:3.47279933963E-3,(62[&rate=5.711641260769895E-4]:3.725892743467E-1,60[&rate=5.711641260769895E-4]:1.808084524289E-1)[&rate=5.711641260769895E-4]:1.151611041854E-1)[&rate=5.711641260769895E-4]:2.994808600126E-1,(61[&rate=5.711641260769895E-4]:1.873714242202E-1,63[&rate=5.711641260769895E-4]:1.462755338091E-1)[&rate=5.711641260769895E-4]:5.998598143245E-1)[&rate=5.711641260769895E-4]:9.952990383103E-1)[&rate=5.711641260769895E-4]:2.489332405958E-1)[&rate=5.711641260769895E-4]:5.948814758447E-2)[&rate=5.711641260769895E-4]:5.417204894411E-1)[&rate=5.711641260769895E-4]:7.449441565962E-2);
tree STATE_84700000 [&joint=-20993.229387788175,lnP=-20993.229387788175] = [&R] ((33[&rate=5.515553164624437E-4]:9.846782681474E-2,(34[&rate=5.515553164624437E-4]:3.82137941094E-2,32[&rate=5.515553164624437E-4]:1.629598589031E-2)[&rate=5.515553164624437E-4]:7.669238886972E-2)[&rate=5.515553164624437E-4]:4.275746722159E-2,(((67[&rate=5.515553164624437E-4]:1.850489317534E-1,((124[&rate=5.515553164624437E-4]:9.974585631379E-2,123[&rate=5.515553164624437E-4]:1.024780967509E-1)[&rate=5.515553164624437E-4]:2.782599911186E-1,122[&rate=5.515553164624437E-4]:3.807380878695E-1)[&rate=5.515553164624437E-4]:3.055833942246E-1)[&rate=5.515553164624437E-4]:3.359548404428E-1,(126[&rate=5.515553164624437E-4]:1.492476185428E0,(66[&rate=5.515553164624437E-4]:1.093004918011E-1,((120[&rate=5.515553164624437E-4]:8.076624713227E-1,119[&rate=5.515553164624437E-4]:9.035528822816E-1)[&rate=5.515553164624437E-4]:1.151714396677E0,(135[&rate=5.515553164624437E-4]:4.537305848368E-1,(138[&rate=5.515553164624437E-4]:3.99566154844E-1,136[&rate=5.515553164624437E-4]:2.680593055288E-1)[&rate=5.515553164624437E-4]:2.541644299928E-1)[&rate=5.515553164624437E-4]:1.253591488642E0)[&rate=5.515553164624437E-4]:8.69099251715E-2)[&rate=5.515553164624437E-4]:1.360015039417E-1)[&rate=5.515553164624437E-4]:2.757017764534E-1)[&rate=5.515553164624437E-4]:2.492103370624E-1,((((((55[&rate=5.515553164624437E-4]:2.967924921133E-1,56[&rate=5.515553164624437E-4]:2.967924921133E-1)[&rate=5.515553164624437E-4]:5.834458671081E-2,((54[&rate=5.515553164624437E-4]:1.455451138411E-1,58[&rate=5.515553164624437E-4]:2.029221630215E-1)[&rate=5.515553164624437E-4]:9.148777572501E-2,(57[&rate=5.515553164624437E-4]:2.745766228578E-1,37[&rate=5.515553164624437E-4]:3.100957485409E-1)[&rate=5.515553164624437E-4]:3.439873265695E-3)[&rate=5.515553164624437E-4]:8.804954444938E-2)[&rate=5.515553164624437E-4]:1.933673689817E-2,59[&rate=5.515553164624437E-4]:3.826705370339E-1)[&rate=5.515553164624437E-4]:1.792492094178E-1,68[&rate=5.515553164624437E-4]:5.127394185828E-1)[&rate=5.515553164624437E-4]:7.478976201564E-1,(((53[&rate=5.515553164624437E-4]:7.060237431874E-1,((75[&rate=5.515553164624437E-4]:4.96469173018E-1,(76[&rate=5.515553164624437E-4]:4.427867057155E-1,(74[&rate=5.515553164624437E-4]:3.68603962202E-1,70[&rate=5.515553164624437E-4]:3.302477978186E-1)[&rate=5.515553164624437E-4]:7.418274351351E-2)[&rate=5.515553164624437E-4]:5.368246730252E-2)[&rate=5.515553164624437E-4]:1.708652479313E-1,(((73[&rate=5.515553164624437E-4]:4.761479257187E-1,77[&rate=5.515553164624437E-4]:4.70668473664E-1)[&rate=5.515553164624437E-4]:2.700185996643E-2,(80[&rate=5.515553164624437E-4]:2.645124880011E-2,81[&rate=5.515553164624437E-4]:2.645124880011E-2)[&rate=5.515553164624437E-4]:4.273834683919E-1)[&rate=5.515553164624437E-4]:2.307727518588E-2,((71[&rate=5.515553164624437E-4]:2.656016729639E-1,79[&rate=5.515553164624437E-4]:2.92998933238E-1)[&rate=5.515553164624437E-4]:4.908637838312E-2,(82[&rate=5.515553164624437E-4]:1.335548963533E-1,(78[&rate=5.515553164624437E-4]:9.796694179958E-2,72[&rate=5.515553164624437E-4]:7.604913358026E-2)[&rate=5.515553164624437E-4]:2.736877647163E-2)[&rate=5.515553164624437E-4]:2.167495933499E-1)[&rate=5.515553164624437E-4]:1.430458588391E-1)[&rate=5.515553164624437E-4]:1.411073600783E-1)[&rate=5.515553164624437E-4]:7.851523808502E-1)[&rate=5.515553164624437E-4]:1.909393462984E-1,(52[&rate=5.515553164624437E-4]:2.272934169734E-1,((103[&rate=5.515553164624437E-4]:3.308999054983E-1,((12[&rate=5.515553164624437E-4]:1.082030777002E-1,5[&rate=5.515553164624437E-4]:6.984691331675E-2)[&rate=5.515553164624437E-4]:2.761375059877E-1,29[&rate=5.515553164624437E-4]:4.911898987564E-1)[&rate=5.515553164624437E-4]:7.258671907072E-2)[&rate=5.515553164624437E-4]:1.328211573909E0,((137[&rate=5.515553164624437E-4]:3.584764562886E-1,134[&rate=5.515553164624437E-4]:2.872435795764E-1)[&rate=5.515553164624437E-4]:9.129838387638E-2,133[&rate=5.515553164624437E-4]:4.086789497539E-1)[&rate=5.515553164624437E-4]:3.600215707489E-1)[&rate=5.515553164624437E-4]:2.324756721274E-1)[&rate=5.515553164624437E-4]:6.778663938238E-1)[&rate=5.515553164624437E-4]:1.202128865092E-1,125[&rate=5.515553164624437E-4]:8.067934623338E-1)[&rate=5.515553164624437E-4]:6.205102430722E-1)[&rate=5.515553164624437E-4]:4.447847375361E-2,(((((((99[&rate=5.515553164624437E-4]:4.383365679471E-1,96[&rate=5.515553164624437E-4]:4.028174422643E-1)[&rate=5.515553164624437E-4]:7.090070295977E-2,((100[&rate=5.515553164624437E-4]:1.50839098847E-1,94[&rate=5.515553164624437E-4]:1.50839098847E-1)[&rate=5.515553164624437E-4]:1.700144474508E-1,95[&rate=5.515553164624437E-4]:4.055529998498E-1)[&rate=5.515553164624437E-4]:9.275530930856E-2)[&rate=5.515553164624437E-4]:8.457427787098E-2,98[&rate=5.515553164624437E-4]:5.719536252806E-1)[&rate=5.515553164624437E-4]:1.286931631584E-1,(147[&rate=5.515553164624437E-4]:5.628880198879E-1,((97[&rate=5.515553164624437E-4]:3.100585510226E-1,39[&rate=5.515553164624437E-4]:3.810968023888E-1)[&rate=5.515553164624437E-4]:9.127602905201E-2,(146[&rate=5.515553164624437E-4]:5.119841061401E-1,(101[&rate=5.515553164624437E-4]:1.260129408943E0,(((3[&rate=5.515553164624437E-4]:3.17790372715E-1,(((89[&rate=5.515553164624437E-4]:4.13925819124E-2,88[&rate=5.515553164624437E-4]:2.769395177539E-2)[&rate=5.515553164624437E-4]:1.577774758544E-1,83[&rate=5.515553164624437E-4]:1.854714276297E-1)[&rate=5.515553164624437E-4]:1.319015920237E-1,(87[&rate=5.515553164624437E-4]:2.404957573551E-1,((92[&rate=5.515553164624437E-4]:2.859154375326E-2,(90[&rate=5.515553164624437E-4]:2.181933104156E-2,91[&rate=5.515553164624437E-4]:2.181933104156E-2)[&rate=5.515553164624437E-4]:6.772212711704E-3)[&rate=5.515553164624437E-4]:1.324772205411E-1,(93[&rate=5.515553164624437E-4]:1.327145032234E-1,((84[&rate=5.515553164624437E-4]:9.448177578899E-2,86[&rate=5.515553164624437E-4]:9.448177578899E-2)[&rate=5.515553164624437E-4]:3.296497662433E-3,85[&rate=5.515553164624437E-4]:9.777827345143E-2)[&rate=5.515553164624437E-4]:2.123759963493E-2)[&rate=5.515553164624437E-4]:2.835426107103E-2)[&rate=5.515553164624437E-4]:9.312562319768E-2)[&rate=5.515553164624437E-4]:7.687726229834E-2)[&rate=5.515553164624437E-4]:5.401433804587E-1)[&rate=5.515553164624437E-4]:5.543365782363E-1,(18[&rate=5.515553164624437E-4]:6.361415194945E-1,(6[&rate=5.515553164624437E-4]:5.269538626921E-1,(10[&rate=5.515553164624437E-4]:3.189969653012E-1,15[&rate=5.515553164624437E-4]:3.573531296846E-1)[&rate=5.515553164624437E-4]:2.243952535553E-1)[&rate=5.515553164624437E-4]:4.617395817227E-2)[&rate=5.515553164624437E-4]:3.510539246074E-1)[&rate=5.515553164624437E-4]:6.252359848073E-1,((((((111[&rate=5.515553164624437E-4]:7.696032128472E-1,(139[&rate=5.515553164624437E-4]:7.335715669271E-1,106[&rate=5.515553164624437E-4]:5.417907450093E-1)[&rate=5.515553164624437E-4]:2.113741116735E-1)[&rate=5.515553164624437E-4]:2.992603024726E-2,(148[&rate=5.515553164624437E-4]:3.005343356004E-1,143[&rate=5.515553164624437E-4]:2.977946095731E-1)[&rate=5.515553164624437E-4]:4.606387431106E-1)[&rate=5.515553164624437E-4]:2.188492301526E-1,((((13[&rate=5.515553164624437E-4]:7.570779539015E-1,19[&rate=5.515553164624437E-4]:7.954341182851E-1)[&rate=5.515553164624437E-4]:8.443395163959E-2,115[&rate=5.515553164624437E-4]:7.593201247192E-1)[&rate=5.515553164624437E-4]:5.802890035775E-4,(109[&rate=5.515553164624437E-4]:5.7742211244E-1,((108[&rate=5.515553164624437E-4]:3.983001333433E-1,107[&rate=5.515553164624437E-4]:4.010398593706E-1)[&rate=5.515553164624437E-4]:1.196122198003E-1,(104[&rate=5.515553164624437E-4]:2.053035913138E-1,114[&rate=5.515553164624437E-4]:1.450296187111E-1)[&rate=5.515553164624437E-4]:3.153484878571E-1)[&rate=5.515553164624437E-4]:3.759195107734E-2)[&rate=5.515553164624437E-4]:2.619303560773E-1)[&rate=5.515553164624437E-4]:1.795323757069E-1,116[&rate=5.515553164624437E-4]:9.394327894296E-1)[&rate=5.515553164624437E-4]:2.233355050291E-3)[&rate=5.515553164624437E-4]:3.431398450393E-1,(((9[&rate=5.515553164624437E-4]:7.836889443546E-1,(112[&rate=5.515553164624437E-4]:7.267721607206E-1,(30[&rate=5.515553164624437E-4]:4.475222244508E-1,4[&rate=5.515553164624437E-4]:2.749194847248E-1)[&rate=5.515553164624437E-4]:3.943184294207E-1)[&rate=5.515553164624437E-4]:6.513596171604E-2)[&rate=5.515553164624437E-4]:4.441315969999E-4,113[&rate=5.515553164624437E-4]:7.923522540337E-1)[&rate=5.515553164624437E-4]:4.11129242566E-2,((17[&rate=5.515553164624437E-4]:3.244472392871E-1,14[&rate=5.515553164624437E-4]:2.860910749035E-1)[&rate=5.515553164624437E-4]:2.944729058821E-1,((117[&rate=5.515553164624437E-4]:4.523339123969E-1,110[&rate=5.515553164624437E-4]:4.441147343146E-1)[&rate=5.515553164624437E-4]:4.510526085726E-2,105[&rate=5.515553164624437E-4]:4.673021869527E-1)[&rate=5.515553164624437E-4]:8.586453355901E-2)[&rate=5.515553164624437E-4]:2.529011975047E-1)[&rate=5.515553164624437E-4]:5.335325920508E-1)[&rate=5.515553164624437E-4]:4.602880014344E-2,((102[&rate=5.515553164624437E-4]:1.647530659724E-2,(((25[&rate=5.515553164624437E-4]:1.41059727666E-1,20[&rate=5.515553164624437E-4]:1.218816454743E-1)[&rate=5.515553164624437E-4]:2.311703078315E-1,23[&rate=5.515553164624437E-4]:3.612711313879E-1)[&rate=5.515553164624437E-4]:5.381870718928E-1,(11[&rate=5.515553164624437E-4]:5.154898965244E-1,140[&rate=5.515553164624437E-4]:4.963118143327E-1)[&rate=5.515553164624437E-4]:2.990367999071E-1)[&rate=5.515553164624437E-4]:2.677020348232E-1)[&rate=5.515553164624437E-4]:2.931859087617E-1,((1[&rate=5.515553164624437E-4]:4.224762431028E-2,(21[&rate=5.515553164624437E-4]:5.419670689912E-1,28[&rate=5.515553164624437E-4]:5.666246032377E-1)[&rate=5.515553164624437E-4]:2.619243909356E-1)[&rate=5.515553164624437E-4]:1.286275218978E-1,24[&rate=5.515553164624437E-4]:9.516970640163E-1)[&rate=5.515553164624437E-4]:5.19607986959E-1)[&rate=5.515553164624437E-4]:2.939275238601E-2)[&rate=5.515553164624437E-4]:2.544113843374E-2,(142[&rate=5.515553164624437E-4]:7.226217056993E-1,(144[&rate=5.515553164624437E-4]:1.586647410896E-1,(141[&rate=5.515553164624437E-4]:1.48076854878E-2,145[&rate=5.515553164624437E-4]:1.754741151538E-2)[&rate=5.515553164624437E-4]:1.465967816291E-1)[&rate=5.515553164624437E-4]:5.584775125548E-1)[&rate=5.515553164624437E-4]:8.884487429453E-1)[&rate=5.515553164624437E-4]:1.356075556072E-1)[&rate=5.515553164624437E-4]:7.655061992118E-1)[&rate=5.515553164624437E-4]:1.048002769561E-1)[&rate=5.515553164624437E-4]:8.060730453559E-2)[&rate=5.515553164624437E-4]:3.313813926684E-2)[&rate=5.515553164624437E-4]:6.672051718513E-2)[&rate=5.515553164624437E-4]:3.187140097057E-2,((16[&rate=5.515553164624437E-4]:2.375489311221E0,(((7[&rate=5.515553164624437E-4]:1.395240970654E-1,8[&rate=5.515553164624437E-4]:1.395240970654E-1)[&rate=5.515553164624437E-4]:4.183749618529E-1,26[&rate=5.515553164624437E-4]:6.647483739868E-1)[&rate=5.515553164624437E-4]:2.596870316378E-1,((22[&rate=5.515553164624437E-4]:2.663603587932E-1,27[&rate=5.515553164624437E-4]:2.827987149576E-1)[&rate=5.515553164624437E-4]:2.769893674994E-1,(31[&rate=5.515553164624437E-4]:5.823323338094E-1,2[&rate=5.515553164624437E-4]:3.549350735354E-1)[&rate=5.515553164624437E-4]:1.581191303123E-2)[&rate=5.515553164624437E-4]:3.701267752224E-1)[&rate=5.515553164624437E-4]:1.505848426144E0)[&rate=5.515553164624437E-4]:1.786035625425E-1,40[&rate=5.515553164624437E-4]:4.68599947646E-1)[&rate=5.515553164624437E-4]:1.355029412173E-1)[&rate=5.515553164624437E-4]:1.295704258102E-1,38[&rate=5.515553164624437E-4]:6.653673037444E-1)[&rate=5.515553164624437E-4]:5.674309473541E-1,((36[&rate=5.515553164624437E-4]:1.665994213326E-1,(35[&rate=5.515553164624437E-4]:3.970565594332E-2,(121[&rate=5.515553164624437E-4]:1.7739399136E0,127[&rate=5.515553164624437E-4]:2.215035804011E0)[&rate=5.515553164624437E-4]:3.917931396037E-1)[&rate=5.515553164624437E-4]:8.03184229235E-2)[&rate=5.515553164624437E-4]:6.853625625381E-2,(((((46[&rate=5.515553164624437E-4]:5.084265596141E-1,(((48[&rate=5.515553164624437E-4]:3.990412660174E-1,42[&rate=5.515553164624437E-4]:3.607898998972E-1)[&rate=5.515553164624437E-4]:1.135333384302E-2,41[&rate=5.515553164624437E-4]:3.666787528659E-1)[&rate=5.515553164624437E-4]:6.140282692881E-2,43[&rate=5.515553164624437E-4]:4.827263885377E-1)[&rate=5.515553164624437E-4]:2.570017107643E-2)[&rate=5.515553164624437E-4]:2.323658242564E-1,((50[&rate=5.515553164624437E-4]:4.104461102058E-1,49[&rate=5.515553164624437E-4]:4.104461102058E-1)[&rate=5.515553164624437E-4]:2.056553621289E-1,51[&rate=5.515553164624437E-4]:6.215659532089E-1)[&rate=5.515553164624437E-4]:9.190402629011E-2)[&rate=5.515553164624437E-4]:5.012827274285E-2,(44[&rate=5.515553164624437E-4]:1.800122935583E-1,47[&rate=5.515553164624437E-4]:1.854767744325E-1)[&rate=5.515553164624437E-4]:6.054438821808E-1)[&rate=5.515553164624437E-4]:1.761976686691E-2,45[&rate=5.515553164624437E-4]:8.003437021689E-1)[&rate=5.515553164624437E-4]:1.332955765655E-1,(128[&rate=5.515553164624437E-4]:1.358803585717E0,(((69[&rate=5.515553164624437E-4]:6.377736570685E-1,118[&rate=5.515553164624437E-4]:6.268147529588E-1)[&rate=5.515553164624437E-4]:1.408809855028E-1,(129[&rate=5.515553164624437E-4]:3.028697647059E-1,((130[&rate=5.515553164624437E-4]:1.453751721694E-1,131[&rate=5.515553164624437E-4]:1.481148981968E-1)[&rate=5.515553164624437E-4]:1.236961934704E-1,132[&rate=5.515553164624437E-4]:2.718110916672E-1)[&rate=5.515553164624437E-4]:3.379839906609E-2)[&rate=5.515553164624437E-4]:3.278396723859E-1)[&rate=5.515553164624437E-4]:6.687906997184E-1,((62[&rate=5.515553164624437E-4]:4.907223430392E-1,((60[&rate=5.515553164624437E-4]:2.01512176294E-1,65[&rate=5.515553164624437E-4]:2.01512176294E-1)[&rate=5.515553164624437E-4]:4.275083238587E-2,64[&rate=5.515553164624437E-4]:3.949479401866E-1)[&rate=5.515553164624437E-4]:5.467851244162E-2)[&rate=5.515553164624437E-4]:2.561054184947E-1,(61[&rate=5.515553164624437E-4]:4.260450888087E-2,63[&rate=5.515553164624437E-4]:1.508618469826E-3)[&rate=5.515553164624437E-4]:7.042232526531E-1)[&rate=5.515553164624437E-4]:6.896586766461E-1)[&rate=5.515553164624437E-4]:6.204317493383E-2)[&rate=5.515553164624437E-4]:3.482319053091E-1)[&rate=5.515553164624437E-4]:1.029196738259E-2)[&rate=5.515553164624437E-4]:4.418724694624E-1)[&rate=5.515553164624437E-4]:1.269620701375E-1)[&rate=5.515553164624437E-4]:1.281923453805E-2)[&rate=5.515553164624437E-4]:2.504632395722E-1);
tree STATE_84710000 [&joint=-20992.386807421724,lnP=-20992.386807421724] = [&R] ((32[&rate=5.909505343324279E-4]:4.74064576582E-2,(((((97[&rate=5.909505343324279E-4]:4.428983231289E-1,((((22[&rate=5.909505343324279E-4]:5.882338416333E-1,27[&rate=5.909505343324279E-4]:6.046721977977E-1)[&rate=5.909505343324279E-4]:4.883095572806E-1,((31[&rate=5.909505343324279E-4]:5.869849576107E-1,2[&rate=5.909505343324279E-4]:3.595876973366E-1)[&rate=5.909505343324279E-4]:1.367150467615E-1,((7[&rate=5.909505343324279E-4]:1.680439626297E-1,8[&rate=5.909505343324279E-4]:1.680439626297E-1)[&rate=5.909505343324279E-4]:1.869164490583E-1,26[&rate=5.909505343324279E-4]:4.618097267565E-1)[&rate=5.909505343324279E-4]:2.180546611773E-1)[&rate=5.909505343324279E-4]:4.076379150899E-1)[&rate=5.909505343324279E-4]:1.484373427939E0,(101[&rate=5.909505343324279E-4]:7.431856398632E-1,((((((89[&rate=5.909505343324279E-4]:8.569537929679E-2,88[&rate=5.909505343324279E-4]:7.199674915978E-2)[&rate=5.909505343324279E-4]:9.287608190001E-2,83[&rate=5.909505343324279E-4]:1.648728310598E-1)[&rate=5.909505343324279E-4]:6.402423216305E-2,((92[&rate=5.909505343324279E-4]:1.65363255179E-1,(90[&rate=5.909505343324279E-4]:4.638462848176E-2,91[&rate=5.909505343324279E-4]:4.638462848176E-2)[&rate=5.909505343324279E-4]:1.189786266972E-1)[&rate=5.909505343324279E-4]:5.528027242584E-2,(87[&rate=5.909505343324279E-4]:2.013576896417E-1,((85[&rate=5.909505343324279E-4]:8.139507046049E-2,(86[&rate=5.909505343324279E-4]:2.009446853256E-2,93[&rate=5.909505343324279E-4]:3.379309866958E-2)[&rate=5.909505343324279E-4]:6.130060192792E-2)[&rate=5.909505343324279E-4]:2.455889464079E-2,84[&rate=5.909505343324279E-4]:1.059539651013E-1)[&rate=5.909505343324279E-4]:9.540372454042E-2)[&rate=5.909505343324279E-4]:5.5872078261E-3)[&rate=5.909505343324279E-4]:2.195216575504E-2)[&rate=5.909505343324279E-4]:6.915793746355E-1,3[&rate=5.909505343324279E-4]:3.807504104612E-1)[&rate=5.909505343324279E-4]:5.688691414716E-1,((6[&rate=5.909505343324279E-4]:3.576570770256E-1,18[&rate=5.909505343324279E-4]:4.206707756557E-1)[&rate=5.909505343324279E-4]:4.794507241725E-1,(10[&rate=5.909505343324279E-4]:5.446111421859E-1,15[&rate=5.909505343324279E-4]:5.829673065694E-1)[&rate=5.909505343324279E-4]:3.089350151765E-1)[&rate=5.909505343324279E-4]:1.645665452552E-1)[&rate=5.909505343324279E-4]:4.162151319878E-1,(((102[&rate=5.909505343324279E-4]:1.323843392044E-1,((((25[&rate=5.909505343324279E-4]:4.872817180404E-1,20[&rate=5.909505343324279E-4]:4.681036358486E-1)[&rate=5.909505343324279E-4]:3.892090119193E-1,23[&rate=5.909505343324279E-4]:8.6553182585E-1)[&rate=5.909505343324279E-4]:1.006014598174E-1,(11[&rate=5.909505343324279E-4]:6.100891316952E-1,140[&rate=5.909505343324279E-4]:5.909110495035E-1)[&rate=5.909505343324279E-4]:2.711126471229E-1)[&rate=5.909505343324279E-4]:2.967666943E-1,((24[&rate=5.909505343324279E-4]:6.951799675723E-1,(21[&rate=5.909505343324279E-4]:4.482345089904E-1,28[&rate=5.909505343324279E-4]:4.728920432368E-1)[&rate=5.909505343324279E-4]:2.277673763902E-1)[&rate=5.909505343324279E-4]:2.936158003934E-1,1[&rate=5.909505343324279E-4]:2.079738501575E-1)[&rate=5.909505343324279E-4]:2.850631161114E-1)[&rate=5.909505343324279E-4]:2.016929074367E-2)[&rate=5.909505343324279E-4]:1.7739106021E-1,((((((104[&rate=5.909505343324279E-4]:9.646323487484E-2,114[&rate=5.909505343324279E-4]:3.618926227207E-2)[&rate=5.909505343324279E-4]:3.863313131295E-1,(107[&rate=5.909505343324279E-4]:4.042094662825E-1,108[&rate=5.909505343324279E-4]:4.014697402551E-1)[&rate=5.909505343324279E-4]:7.858508172188E-2)[&rate=5.909505343324279E-4]:1.84265203719E-1,109[&rate=5.909505343324279E-4]:6.862378339151E-1)[&rate=5.909505343324279E-4]:2.329155380901E-1,(115[&rate=5.909505343324279E-4]:4.393849751709E-1,(13[&rate=5.909505343324279E-4]:4.583438812382E-1,19[&rate=5.909505343324279E-4]:4.967000456219E-1)[&rate=5.909505343324279E-4]:6.323287475463E-2)[&rate=5.909505343324279E-4]:4.003163420398E-1)[&rate=5.909505343324279E-4]:8.78642240541E-2,((148[&rate=5.909505343324279E-4]:4.216994285234E-1,143[&rate=5.909505343324279E-4]:4.18959702496E-1)[&rate=5.909505343324279E-4]:4.651717391382E-1,((139[&rate=5.909505343324279E-4]:5.371877239599E-1,(111[&rate=5.909505343324279E-4]:1.832719105399E-1,106[&rate=5.909505343324279E-4]:1.668335543756E-1)[&rate=5.909505343324279E-4]:1.785733476666E-1)[&rate=5.909505343324279E-4]:4.58740352917E-1,116[&rate=5.909505343324279E-4]:7.438732823564E-1)[&rate=5.909505343324279E-4]:1.046417209215E-1)[&rate=5.909505343324279E-4]:7.905053798689E-2)[&rate=5.909505343324279E-4]:2.01888814842E-1,((117[&rate=5.909505343324279E-4]:5.402425428686E-1,(113[&rate=5.909505343324279E-4]:4.437316762268E-1,(110[&rate=5.909505343324279E-4]:3.66929152061E-1,105[&rate=5.909505343324279E-4]:3.450113438419E-1)[&rate=5.909505343324279E-4]:7.132307211117E-2)[&rate=5.909505343324279E-4]:9.377114061416E-2)[&rate=5.909505343324279E-4]:5.768280769221E-2,(((30[&rate=5.909505343324279E-4]:2.935407679882E-1,4[&rate=5.909505343324279E-4]:1.209380282622E-1)[&rate=5.909505343324279E-4]:2.105326650226E-1,112[&rate=5.909505343324279E-4]:3.8900493986E-1)[&rate=5.909505343324279E-4]:1.69801254665E-1,(9[&rate=5.909505343324279E-4]:5.160717193402E-1,(17[&rate=5.909505343324279E-4]:3.260863251932E-1,14[&rate=5.909505343324279E-4]:2.877301608096E-1)[&rate=5.909505343324279E-4]:2.365607366128E-1)[&rate=5.909505343324279E-4]:3.451529710277E-2)[&rate=5.909505343324279E-4]:3.637943000812E-2)[&rate=5.909505343324279E-4]:6.164605123955E-1)[&rate=5.909505343324279E-4]:1.721018652253E-1)[&rate=5.909505343324279E-4]:2.844059227583E-2,(142[&rate=5.909505343324279E-4]:7.354376512714E-1,(144[&rate=5.909505343324279E-4]:2.518874229212E-1,(145[&rate=5.909505343324279E-4]:1.015252747243E-1,141[&rate=5.909505343324279E-4]:9.878554869668E-2)[&rate=5.909505343324279E-4]:1.558416002519E-1)[&rate=5.909505343324279E-4]:4.780707762952E-1)[&rate=5.909505343324279E-4]:8.493536828846E-1)[&rate=5.909505343324279E-4]:3.035841825767E-2)[&rate=5.909505343324279E-4]:3.800906819703E-1)[&rate=5.909505343324279E-4]:6.615668034284E-1)[&rate=5.909505343324279E-4]:6.450658314063E-2,((39[&rate=5.909505343324279E-4]:4.158819907536E-1,147[&rate=5.909505343324279E-4]:4.732590399339E-1)[&rate=5.909505343324279E-4]:1.899803244546E-2,((40[&rate=5.909505343324279E-4]:3.60609416544E-1,16[&rate=5.909505343324279E-4]:2.446102342661E0)[&rate=5.909505343324279E-4]:1.029017053865E-2,146[&rate=5.909505343324279E-4]:4.911181663175E-1)[&rate=5.909505343324279E-4]:6.398043611644E-2)[&rate=5.909505343324279E-4]:6.121484423943E-2)[&rate=5.909505343324279E-4]:1.784170705665E-2)[&rate=5.909505343324279E-4]:2.336271843127E-2,(((100[&rate=5.909505343324279E-4]:9.413719128864E-2,94[&rate=5.909505343324279E-4]:9.413719128864E-2)[&rate=5.909505343324279E-4]:3.81124570942E-1,95[&rate=5.909505343324279E-4]:5.599612157827E-1)[&rate=5.909505343324279E-4]:9.003484455606E-2,((99[&rate=5.909505343324279E-4]:4.020258282282E-1,96[&rate=5.909505343324279E-4]:3.665067025453E-1)[&rate=5.909505343324279E-4]:2.508659275189E-1,98[&rate=5.909505343324279E-4]:6.310338322499E-1)[&rate=5.909505343324279E-4]:8.033266340197E-3)[&rate=5.909505343324279E-4]:2.664749488265E-2)[&rate=5.909505343324279E-4]:1.672471829719E-1,38[&rate=5.909505343324279E-4]:6.362404649693E-1)[&rate=5.909505343324279E-4]:4.92594531545E-1,((35[&rate=5.909505343324279E-4]:6.69705836828E-2,127[&rate=5.909505343324279E-4]:2.634093871354E0)[&rate=5.909505343324279E-4]:2.979768146643E-1,((36[&rate=5.909505343324279E-4]:2.319514090706E-1,(121[&rate=5.909505343324279E-4]:2.202632944447E0,((((62[&rate=5.909505343324279E-4]:3.415699631218E-1,((64[&rate=5.909505343324279E-4]:1.768039832718E-1,60[&rate=5.909505343324279E-4]:2.611905176514E-2)[&rate=5.909505343324279E-4]:1.201791643323E-1,65[&rate=5.909505343324279E-4]:1.462982160974E-1)[&rate=5.909505343324279E-4]:3.490925106636E-3)[&rate=5.909505343324279E-4]:1.606542798664E-1,(61[&rate=5.909505343324279E-4]:2.185789457345E-1,63[&rate=5.909505343324279E-4]:1.774830553234E-1)[&rate=5.909505343324279E-4]:2.836452972538E-1)[&rate=5.909505343324279E-4]:1.083577842387E0,(69[&rate=5.909505343324279E-4]:8.213255600073E-1,(118[&rate=5.909505343324279E-4]:7.151143051872E-1,(((132[&rate=5.909505343324279E-4]:9.107069722979E-2,130[&rate=5.909505343324279E-4]:8.833097120244E-2)[&rate=5.909505343324279E-4]:1.097458020215E-1,129[&rate=5.909505343324279E-4]:1.98076773224E-1)[&rate=5.909505343324279E-4]:1.161913727279E-1,131[&rate=5.909505343324279E-4]:3.170078719792E-1)[&rate=5.909505343324279E-4]:2.638598578654E-1)[&rate=5.909505343324279E-4]:9.525235071036E-2)[&rate=5.909505343324279E-4]:7.754354294775E-1)[&rate=5.909505343324279E-4]:6.876326659448E-2,128[&rate=5.909505343324279E-4]:1.514839324572E0)[&rate=5.909505343324279E-4]:9.053334590252E-2)[&rate=5.909505343324279E-4]:1.087705194178E-1)[&rate=5.909505343324279E-4]:5.927536650015E-2,(45[&rate=5.909505343324279E-4]:8.607754864347E-1,(((42[&rate=5.909505343324279E-4]:3.900480872921E-1,(41[&rate=5.909505343324279E-4]:3.838036272445E-1,48[&rate=5.909505343324279E-4]:4.27519474239E-1)[&rate=5.909505343324279E-4]:7.799791733749E-4)[&rate=5.909505343324279E-4]:1.45804245707E-1,(43[&rate=5.909505343324279E-4]:4.516411521704E-1,46[&rate=5.909505343324279E-4]:4.516411521704E-1)[&rate=5.909505343324279E-4]:1.333915086975E-1)[&rate=5.909505343324279E-4]:2.476693004045E-1,((50[&rate=5.909505343324279E-4]:5.023687799991E-1,49[&rate=5.909505343324279E-4]:5.023687799991E-1)[&rate=5.909505343324279E-4]:2.390186111848E-1,((47[&rate=5.909505343324279E-4]:5.246245146886E-1,44[&rate=5.909505343324279E-4]:5.191600338144E-1)[&rate=5.909505343324279E-4]:5.148853358363E-2,51[&rate=5.909505343324279E-4]:5.487906439008E-1)[&rate=5.909505343324279E-4]:1.980612281575E-1)[&rate=5.909505343324279E-4]:5.852768484262E-2)[&rate=5.909505343324279E-4]:3.62702464737E-2)[&rate=5.909505343324279E-4]:1.392468576667E-1)[&rate=5.909505343324279E-4]:1.202959652421E-1)[&rate=5.909505343324279E-4]:1.615221516517E-1)[&rate=5.909505343324279E-4]:3.607011919892E-1,34[&rate=5.909505343324279E-4]:2.415704335797E-2)[&rate=5.909505343324279E-4]:4.516722251931E-2)[&rate=5.909505343324279E-4]:2.95667169426E-2,((((((((58[&rate=5.909505343324279E-4]:3.577105622724E-1,37[&rate=5.909505343324279E-4]:3.768362453325E-1)[&rate=5.909505343324279E-4]:7.138149676077E-2,54[&rate=5.909505343324279E-4]:3.717150098529E-1)[&rate=5.909505343324279E-4]:1.859992157462E-2,(57[&rate=5.909505343324279E-4]:3.656430279068E-1,(55[&rate=5.909505343324279E-4]:2.716659375469E-1,56[&rate=5.909505343324279E-4]:2.716659375469E-1)[&rate=5.909505343324279E-4]:8.30481286112E-2)[&rate=5.909505343324279E-4]:6.565551007803E-2)[&rate=5.909505343324279E-4]:3.023163727519E-2,59[&rate=5.909505343324279E-4]:4.587979348229E-1)[&rate=5.909505343324279E-4]:4.210071166978E-1,68[&rate=5.909505343324279E-4]:8.306247236517E-1)[&rate=5.909505343324279E-4]:5.498839951447E-1,((((52[&rate=5.909505343324279E-4]:5.810517806443E-1,((137[&rate=5.909505343324279E-4]:4.211543211566E-1,133[&rate=5.909505343324279E-4]:3.800584307455E-1)[&rate=5.909505343324279E-4]:8.910743293106E-2,134[&rate=5.909505343324279E-4]:4.390288773755E-1)[&rate=5.909505343324279E-4]:8.857686926245E-1)[&rate=5.909505343324279E-4]:7.603385480192E-2,(103[&rate=5.909505343324279E-4]:5.766434682902E-1,((12[&rate=5.909505343324279E-4]:1.752244400878E-1,5[&rate=5.909505343324279E-4]:1.368682757044E-1)[&rate=5.909505343324279E-4]:2.801221816543E-1,29[&rate=5.909505343324279E-4]:5.621959368107E-1)[&rate=5.909505343324279E-4]:2.473242438083E-1)[&rate=5.909505343324279E-4]:1.744735901717E0)[&rate=5.909505343324279E-4]:8.999527767824E-2,(53[&rate=5.909505343324279E-4]:6.872130169033E-1,((75[&rate=5.909505343324279E-4]:4.890923181976E-1,((76[&rate=5.909505343324279E-4]:2.750118876384E-1,70[&rate=5.909505343324279E-4]:2.366557232549E-1)[&rate=5.909505343324279E-4]:6.715938348013E-2,74[&rate=5.909505343324279E-4]:3.421712711185E-1)[&rate=5.909505343324279E-4]:1.469210470791E-1)[&rate=5.909505343324279E-4]:2.728515913715E-1,((((78[&rate=5.909505343324279E-4]:2.013031669715E-1,72[&rate=5.909505343324279E-4]:1.793853587522E-1)[&rate=5.909505343324279E-4]:7.928004166793E-2,(79[&rate=5.909505343324279E-4]:1.790659860849E-1,82[&rate=5.909505343324279E-4]:1.87285164167E-1)[&rate=5.909505343324279E-4]:1.015172225545E-1)[&rate=5.909505343324279E-4]:3.898575193681E-2,(80[&rate=5.909505343324279E-4]:3.567276709403E-2,81[&rate=5.909505343324279E-4]:3.567276709403E-2)[&rate=5.909505343324279E-4]:2.756770153999E-1)[&rate=5.909505343324279E-4]:5.608517441195E-2,(73[&rate=5.909505343324279E-4]:3.981396977034E-1,(77[&rate=5.909505343324279E-4]:3.62701915624E-1,71[&rate=5.909505343324279E-4]:2.996882169939E-1)[&rate=5.909505343324279E-4]:2.995833002469E-2)[&rate=5.909505343324279E-4]:1.861032769559E-2)[&rate=5.909505343324279E-4]:3.451938841701E-1)[&rate=5.909505343324279E-4]:6.717321659463E-1)[&rate=5.909505343324279E-4]:5.16711749098E-2)[&rate=5.909505343324279E-4]:3.78370877979E-1,125[&rate=5.909505343324279E-4]:9.068725561308E-1)[&rate=5.909505343324279E-4]:6.403028293324E-1)[&rate=5.909505343324279E-4]:6.786614355365E-2,33[&rate=5.909505343324279E-4]:2.120216978335E-2)[&rate=5.909505343324279E-4]:1.375504541305E-2,((67[&rate=5.909505343324279E-4]:2.7925463137E-1,((124[&rate=5.909505343324279E-4]:3.344133092738E-1,123[&rate=5.909505343324279E-4]:3.37145549711E-1)[&rate=5.909505343324279E-4]:2.603125503396E-2,122[&rate=5.909505343324279E-4]:3.631768047449E-1)[&rate=5.909505343324279E-4]:4.173503769657E-1)[&rate=5.909505343324279E-4]:7.920794628714E-2,(((119[&rate=5.909505343324279E-4]:1.875287240977E0,126[&rate=5.909505343324279E-4]:1.089584718333E0)[&rate=5.909505343324279E-4]:2.294751767236E-1,(120[&rate=5.909505343324279E-4]:1.06877913094E0,(135[&rate=5.909505343324279E-4]:4.102488527013E-1,(138[&rate=5.909505343324279E-4]:3.374188217977E-1,136[&rate=5.909505343324279E-4]:2.059119724825E-1)[&rate=5.909505343324279E-4]:2.728300309036E-1)[&rate=5.909505343324279E-4]:4.064754837179E-1)[&rate=5.909505343324279E-4]:9.400928758021E-1)[&rate=5.909505343324279E-4]:1.106396012275E-1,66[&rate=5.909505343324279E-4]:1.825253065994E-1)[&rate=5.909505343324279E-4]:1.759372710577E-1)[&rate=5.909505343324279E-4]:5.559466923337E-1)[&rate=5.909505343324279E-4]:4.749541145911E-2);
tree STATE_84720000 [&joint=-20959.06615581017,lnP=-20959.06615581017] = [&R] (((66[&rate=5.413350991906182E-4]:3.01350454601E-1,((((135[&rate=5.413350991906182E-4]:4.772199920438E-1,(138[&rate=5.413350991906182E-4]:2.441398137368E-1,136[&rate=5.413350991906182E-4]:1.126329644216E-1)[&rate=5.413350991906182E-4]:4.33080178307E-1)[&rate=5.413350991906182E-4]:3.940840109518E-1,120[&rate=5.413350991906182E-4]:1.123358797516E0)[&rate=5.413350991906182E-4]:7.827185357921E-1,126[&rate=5.413350991906182E-4]:1.216265221623E0)[&rate=5.413350991906182E-4]:1.883756823596E-1,119[&rate=5.413350991906182E-4]:2.190343426627E0)[&rate=5.413350991906182E-4]:1.438837403032E-1)[&rate=5.413350991906182E-4]:1.652368746801E-1,(67[&rate=5.413350991906182E-4]:2.571799865778E-1,((122[&rate=5.413350991906182E-4]:2.104782838466E-1,124[&rate=5.413350991906182E-4]:2.077460434095E-1)[&rate=5.413350991906182E-4]:1.88205479047E-2,123[&rate=5.413350991906182E-4]:2.292988317513E-1)[&rate=5.413350991906182E-4]:5.291537051672E-1)[&rate=5.413350991906182E-4]:2.094073427033E-1)[&rate=5.413350991906182E-4]:6.708761905298E-1,(((((((58[&rate=5.413350991906182E-4]:3.412475295463E-1,(37[&rate=5.413350991906182E-4]:3.338996489526E-1,((57[&rate=5.413350991906182E-4]:1.705829601967E-1,54[&rate=5.413350991906182E-4]:1.295993536394E-1)[&rate=5.413350991906182E-4]:1.212866031063E-1,(55[&rate=5.413350991906182E-4]:2.242664448633E-1,56[&rate=5.413350991906182E-4]:2.242664448633E-1)[&rate=5.413350991906182E-4]:5.667415669104E-2)[&rate=5.413350991906182E-4]:6.510959966429E-3)[&rate=5.413350991906182E-4]:2.647356365379E-2)[&rate=5.413350991906182E-4]:6.057923357173E-2,59[&rate=5.413350991906182E-4]:3.827010800579E-1)[&rate=5.413350991906182E-4]:2.523542220273E-1,68[&rate=5.413350991906182E-4]:5.858749742162E-1)[&rate=5.413350991906182E-4]:4.669815280486E-1,(((53[&rate=5.413350991906182E-4]:8.404292581428E-1,((133[&rate=5.413350991906182E-4]:7.599071759961E-1,(134[&rate=5.413350991906182E-4]:4.100230730007E-1,137[&rate=5.413350991906182E-4]:4.81255949713E-1)[&rate=5.413350991906182E-4]:3.197471166942E-1)[&rate=5.413350991906182E-4]:6.240413071141E-1,(52[&rate=5.413350991906182E-4]:1.657025099321E-1,(103[&rate=5.413350991906182E-4]:5.039553178526E-1,((12[&rate=5.413350991906182E-4]:1.417047084046E-1,5[&rate=5.413350991906182E-4]:1.033485440211E-1)[&rate=5.413350991906182E-4]:3.296848945306E-1,29[&rate=5.413350991906182E-4]:5.782389180037E-1)[&rate=5.413350991906182E-4]:1.585931121777E-1)[&rate=5.413350991906182E-4]:1.32604092664E0)[&rate=5.413350991906182E-4]:4.443631975212E-1)[&rate=5.413350991906182E-4]:2.385602720008E-1)[&rate=5.413350991906182E-4]:1.263846743083E-2,((75[&rate=5.413350991906182E-4]:4.12386812422E-1,((76[&rate=5.413350991906182E-4]:2.564406379435E-1,74[&rate=5.413350991906182E-4]:2.564406379435E-1)[&rate=5.413350991906182E-4]:9.887813925156E-2,70[&rate=5.413350991906182E-4]:3.169626128116E-1)[&rate=5.413350991906182E-4]:5.706803522691E-2)[&rate=5.413350991906182E-4]:4.241605596531E-1,((77[&rate=5.413350991906182E-4]:5.50228875667E-1,((80[&rate=5.413350991906182E-4]:8.297947146864E-2,81[&rate=5.413350991906182E-4]:8.297947146864E-2)[&rate=5.413350991906182E-4]:3.574547386122E-1,73[&rate=5.413350991906182E-4]:4.897492785739E-1)[&rate=5.413350991906182E-4]:6.595904914781E-2)[&rate=5.413350991906182E-4]:1.396390977485E-2,((79[&rate=5.413350991906182E-4]:2.694761435404E-1,(82[&rate=5.413350991906182E-4]:2.378143639142E-1,(78[&rate=5.413350991906182E-4]:1.299989800167E-1,72[&rate=5.413350991906182E-4]:1.080811717974E-1)[&rate=5.413350991906182E-4]:9.959620581542E-2)[&rate=5.413350991906182E-4]:3.988095770822E-2)[&rate=5.413350991906182E-4]:9.247745143648E-2,71[&rate=5.413350991906182E-4]:3.345563347028E-1)[&rate=5.413350991906182E-4]:1.666227521089E-1)[&rate=5.413350991906182E-4]:2.668751345785E-1)[&rate=5.413350991906182E-4]:7.629834121106E-1)[&rate=5.413350991906182E-4]:4.154788195915E-1,125[&rate=5.413350991906182E-4]:1.058164031504E0)[&rate=5.413350991906182E-4]:1.613591374276E-1)[&rate=5.413350991906182E-4]:3.711142078254E-1,34[&rate=5.413350991906182E-4]:1.323637368782E-2)[&rate=5.413350991906182E-4]:2.597636669893E-2,32[&rate=5.413350991906182E-4]:1.729493216766E-2)[&rate=5.413350991906182E-4]:1.121836721781E-1,(33[&rate=5.413350991906182E-4]:1.077162088635E-1,(((((97[&rate=5.413350991906182E-4]:5.456480085464E-1,((147[&rate=5.413350991906182E-4]:4.524893376407E-1,16[&rate=5.413350991906182E-4]:2.480605214578E0)[&rate=5.413350991906182E-4]:1.609824884572E-2,(((101[&rate=5.413350991906182E-4]:6.666918851974E-1,((((((92[&rate=5.413350991906182E-4]:9.259604926592E-2,(90[&rate=5.413350991906182E-4]:6.815388862322E-2,91[&rate=5.413350991906182E-4]:6.815388862322E-2)[&rate=5.413350991906182E-4]:2.44421606427E-2)[&rate=5.413350991906182E-4]:3.809191171207E-2,((93[&rate=5.413350991906182E-4]:8.318001617349E-2,(85[&rate=5.413350991906182E-4]:2.146802376162E-2,86[&rate=5.413350991906182E-4]:2.146802376162E-2)[&rate=5.413350991906182E-4]:4.801336227486E-2)[&rate=5.413350991906182E-4]:7.235975582593E-3,84[&rate=5.413350991906182E-4]:7.671736161907E-2)[&rate=5.413350991906182E-4]:4.02719692219E-2)[&rate=5.413350991906182E-4]:4.65037869758E-2,((89[&rate=5.413350991906182E-4]:9.794511156153E-2,88[&rate=5.413350991906182E-4]:8.424648142452E-2)[&rate=5.413350991906182E-4]:4.78940306741E-2,83[&rate=5.413350991906182E-4]:1.321405120986E-1)[&rate=5.413350991906182E-4]:3.135260571816E-2)[&rate=5.413350991906182E-4]:4.371407328838E-2,87[&rate=5.413350991906182E-4]:2.072071911052E-1)[&rate=5.413350991906182E-4]:1.012793733644E0,((6[&rate=5.413350991906182E-4]:3.629479781645E-1,((10[&rate=5.413350991906182E-4]:2.568680099972E-1,15[&rate=5.413350991906182E-4]:2.952241743806E-1)[&rate=5.413350991906182E-4]:1.208318558716E-1,18[&rate=5.413350991906182E-4]:4.242752083346E-1)[&rate=5.413350991906182E-4]:1.686468460057E-3)[&rate=5.413350991906182E-4]:2.328470256224E-1,3[&rate=5.413350991906182E-4]:5.437402092664E-1)[&rate=5.413350991906182E-4]:1.365346880852E-1)[&rate=5.413350991906182E-4]:5.916883909675E-1,(((102[&rate=5.413350991906182E-4]:1.513737085216E-1,((24[&rate=5.413350991906182E-4]:9.796075589448E-1,((21[&rate=5.413350991906182E-4]:7.925650472885E-1,28[&rate=5.413350991906182E-4]:8.172225815349E-1)[&rate=5.413350991906182E-4]:9.698218239843E-2,1[&rate=5.413350991906182E-4]:1.279033940704E-1)[&rate=5.413350991906182E-4]:7.088224706621E-2)[&rate=5.413350991906182E-4]:2.714934167417E-1,(((25[&rate=5.413350991906182E-4]:2.254032169208E-1,20[&rate=5.413350991906182E-4]:2.062251347291E-1)[&rate=5.413350991906182E-4]:3.953163437538E-1,23[&rate=5.413350991906182E-4]:6.09760656565E-1)[&rate=5.413350991906182E-4]:2.830707033362E-1,(11[&rate=5.413350991906182E-4]:5.38385031753E-1,140[&rate=5.413350991906182E-4]:5.192069495613E-1)[&rate=5.413350991906182E-4]:2.69514821299E-1)[&rate=5.413350991906182E-4]:3.473107116757E-1)[&rate=5.413350991906182E-4]:6.191656845144E-2)[&rate=5.413350991906182E-4]:2.948957450452E-2,(((((((108[&rate=5.413350991906182E-4]:3.656960508565E-1,107[&rate=5.413350991906182E-4]:3.684357768838E-1)[&rate=5.413350991906182E-4]:5.846416228642E-3,(104[&rate=5.413350991906182E-4]:1.681348206453E-1,114[&rate=5.413350991906182E-4]:1.078608480426E-1)[&rate=5.413350991906182E-4]:2.061473724671E-1)[&rate=5.413350991906182E-4]:8.450048203778E-2,109[&rate=5.413350991906182E-4]:4.77960757342E-1)[&rate=5.413350991906182E-4]:2.825135286747E-1,(13[&rate=5.413350991906182E-4]:5.032883374677E-1,19[&rate=5.413350991906182E-4]:5.416445018514E-1)[&rate=5.413350991906182E-4]:2.599256745764E-1)[&rate=5.413350991906182E-4]:1.795945999865E-2,115[&rate=5.413350991906182E-4]:6.989816912209E-1)[&rate=5.413350991906182E-4]:1.785924275138E-1,((148[&rate=5.413350991906182E-4]:3.411716188676E-1,143[&rate=5.413350991906182E-4]:3.384318928402E-1)[&rate=5.413350991906182E-4]:4.004129516672E-1,(116[&rate=5.413350991906182E-4]:6.446390220522E-1,(106[&rate=5.413350991906182E-4]:1.637530278605E-1,(139[&rate=5.413350991906182E-4]:3.075876340748E-1,111[&rate=5.413350991906182E-4]:1.322451683215E-1)[&rate=5.413350991906182E-4]:4.794621570339E-2)[&rate=5.413350991906182E-4]:5.411599667945E-1)[&rate=5.413350991906182E-4]:5.858938409888E-2)[&rate=5.413350991906182E-4]:1.743457125835E-1)[&rate=5.413350991906182E-4]:2.103015659852E-1,((((113[&rate=5.413350991906182E-4]:4.795638623016E-1,105[&rate=5.413350991906182E-4]:4.521666020278E-1)[&rate=5.413350991906182E-4]:6.495529629888E-2,110[&rate=5.413350991906182E-4]:5.390397065458E-1)[&rate=5.413350991906182E-4]:2.02713466166E-1,(17[&rate=5.413350991906182E-4]:2.079075962918E-1,14[&rate=5.413350991906182E-4]:1.695514319081E-1)[&rate=5.413350991906182E-4]:5.776811928584E-1)[&rate=5.413350991906182E-4]:3.046653651243E-2,((112[&rate=5.413350991906182E-4]:5.471757179046E-1,9[&rate=5.413350991906182E-4]:5.389565398225E-1)[&rate=5.413350991906182E-4]:1.679382233719E-2,((30[&rate=5.413350991906182E-4]:2.895868565248E-1,4[&rate=5.413350991906182E-4]:1.169841167987E-1)[&rate=5.413350991906182E-4]:2.313528755991E-1,117[&rate=5.413350991906182E-4]:4.086109650006E-1)[&rate=5.413350991906182E-4]:1.580983012687E-1)[&rate=5.413350991906182E-4]:2.137296210372E-1)[&rate=5.413350991906182E-4]:3.923683042627E-1)[&rate=5.413350991906182E-4]:8.476842022403E-2)[&rate=5.413350991906182E-4]:2.867329065339E-2,(142[&rate=5.413350991906182E-4]:3.769233926363E-1,((144[&rate=5.413350991906182E-4]:1.679662721754E-1,145[&rate=5.413350991906182E-4]:1.734457242304E-1)[&rate=5.413350991906182E-4]:2.684901628314E-2,141[&rate=5.413350991906182E-4]:1.975550144859E-1)[&rate=5.413350991906182E-4]:1.766286521228E-1)[&rate=5.413350991906182E-4]:1.079188523509E0)[&rate=5.413350991906182E-4]:6.516644066699E-2)[&rate=5.413350991906182E-4]:3.974683229059E-1)[&rate=5.413350991906182E-4]:7.019025023863E-1,((((((7[&rate=5.413350991906182E-4]:1.803900809105E-1,8[&rate=5.413350991906182E-4]:1.803900809105E-1)[&rate=5.413350991906182E-4]:3.838379442169E-1,26[&rate=5.413350991906182E-4]:6.71077340196E-1)[&rate=5.413350991906182E-4]:1.247617008935E-1,31[&rate=5.413350991906182E-4]:8.396746575279E-1)[&rate=5.413350991906182E-4]:2.91860770123E-2,(22[&rate=5.413350991906182E-4]:3.229433409377E-1,27[&rate=5.413350991906182E-4]:3.393816971021E-1)[&rate=5.413350991906182E-4]:4.911228730544E-1)[&rate=5.413350991906182E-4]:2.017972238404E-1,2[&rate=5.413350991906182E-4]:8.432606981065E-1)[&rate=5.413350991906182E-4]:1.479911225663E0,39[&rate=5.413350991906182E-4]:3.6644612094E-1)[&rate=5.413350991906182E-4]:2.898410764992E-2)[&rate=5.413350991906182E-4]:7.218041266464E-3,40[&rate=5.413350991906182E-4]:4.026482698564E-1)[&rate=5.413350991906182E-4]:8.562267449704E-3)[&rate=5.413350991906182E-4]:2.054757226065E-1)[&rate=5.413350991906182E-4]:1.075781630116E-1,146[&rate=5.413350991906182E-4]:8.444830021591E-1)[&rate=5.413350991906182E-4]:8.709890579759E-3,(98[&rate=5.413350991906182E-4]:7.663794023557E-1,(((100[&rate=5.413350991906182E-4]:2.441262293742E-1,94[&rate=5.413350991906182E-4]:2.441262293742E-1)[&rate=5.413350991906182E-4]:1.714463233011E-1,95[&rate=5.413350991906182E-4]:5.002720062274E-1)[&rate=5.413350991906182E-4]:2.506571222196E-1,(99[&rate=5.413350991906182E-4]:5.718986057933E-1,96[&rate=5.413350991906182E-4]:5.363794801104E-1)[&rate=5.413350991906182E-4]:1.899594844022E-1)[&rate=5.413350991906182E-4]:2.637923565746E-2)[&rate=5.413350991906182E-4]:9.501021169451E-2)[&rate=5.413350991906182E-4]:1.107241303437E-1,38[&rate=5.413350991906182E-4]:7.753924329185E-1)[&rate=5.413350991906182E-4]:4.180899752295E-1,((35[&rate=5.413350991906182E-4]:2.158615561693E-2,((121[&rate=5.413350991906182E-4]:2.051495621846E0,127[&rate=5.413350991906182E-4]:2.492591512257E0)[&rate=5.413350991906182E-4]:3.394826675181E-2,36[&rate=5.413350991906182E-4]:5.991833803082E-3)[&rate=5.413350991906182E-4]:6.21696642796E-2)[&rate=5.413350991906182E-4]:3.460273800582E-1,(((128[&rate=5.413350991906182E-4]:1.535440216709E0,(((129[&rate=5.413350991906182E-4]:1.009095003067E-1,132[&rate=5.413350991906182E-4]:1.036492263341E-1)[&rate=5.413350991906182E-4]:3.624319633417E-2,(130[&rate=5.413350991906182E-4]:7.821190609641E-2,131[&rate=5.413350991906182E-4]:8.095163212377E-2)[&rate=5.413350991906182E-4]:5.89407905445E-2)[&rate=5.413350991906182E-4]:2.039182006278E-1,(69[&rate=5.413350991906182E-4]:4.63598306582E-1,118[&rate=5.413350991906182E-4]:4.526394024724E-1)[&rate=5.413350991906182E-4]:2.541779616621E-2)[&rate=5.413350991906182E-4]:1.197109045468E0)[&rate=5.413350991906182E-4]:1.749925686324E-3,((65[&rate=5.413350991906182E-4]:3.785588324566E-1,(62[&rate=5.413350991906182E-4]:3.382348978803E-1,(60[&rate=5.413350991906182E-4]:4.003743502563E-2,64[&rate=5.413350991906182E-4]:1.907223665323E-1)[&rate=5.413350991906182E-4]:1.064166409369E-1)[&rate=5.413350991906182E-4]:2.32104756494E-1)[&rate=5.413350991906182E-4]:1.171739048185E-1,(61[&rate=5.413350991906182E-4]:1.930266292596E-1,63[&rate=5.413350991906182E-4]:1.519307388486E-1)[&rate=5.413350991906182E-4]:4.944869299332E-1)[&rate=5.413350991906182E-4]:9.894026106003E-1)[&rate=5.413350991906182E-4]:2.817741554625E-1,((((50[&rate=5.413350991906182E-4]:3.835976053631E-1,49[&rate=5.413350991906182E-4]:3.835976053631E-1)[&rate=5.413350991906182E-4]:2.91481605099E-1,51[&rate=5.413350991906182E-4]:6.805436913363E-1)[&rate=5.413350991906182E-4]:4.314008776002E-2,((43[&rate=5.413350991906182E-4]:4.948055846737E-1,(48[&rate=5.413350991906182E-4]:4.415970880345E-1,(41[&rate=5.413350991906182E-4]:3.227334202466E-1,42[&rate=5.413350991906182E-4]:3.281979011208E-1)[&rate=5.413350991906182E-4]:7.514782079352E-2)[&rate=5.413350991906182E-4]:4.227953489061E-2)[&rate=5.413350991906182E-4]:5.63223215783E-2,46[&rate=5.413350991906182E-4]:5.51127906252E-1)[&rate=5.413350991906182E-4]:1.998782772159E-1)[&rate=5.413350991906182E-4]:9.571615777143E-2,((45[&rate=5.413350991906182E-4]:7.343084162792E-1,47[&rate=5.413350991906182E-4]:7.425051375906E-1)[&rate=5.413350991906182E-4]:6.013744725387E-2,44[&rate=5.413350991906182E-4]:7.971781039702E-1)[&rate=5.413350991906182E-4]:4.407975639478E-2)[&rate=5.413350991906182E-4]:2.070424656391E-1)[&rate=5.413350991906182E-4]:7.741636110455E-2)[&rate=5.413350991906182E-4]:2.235034259574E-1)[&rate=5.413350991906182E-4]:3.960513020255E-1)[&rate=5.413350991906182E-4]:2.724184753694E-2)[&rate=5.413350991906182E-4]:1.23053408616E-1);
tree STATE_84730000 [&joint=-20995.01079959531,lnP=-20995.01079959531] = [&R] ((((66[&rate=4.859233256060387E-4]:1.733097462716E-1,126[&rate=4.859233256060387E-4]:1.420483935957E0)[&rate=4.859233256060387E-4]:3.233899134641E-2,(119[&rate=4.859233256060387E-4]:2.020556152633E0,(((138[&rate=4.859233256060387E-4]:2.569149548247E-1,136[&rate=4.859233256060387E-4]:1.254081055095E-1)[&rate=4.859233256060387E-4]:4.238434473933E-1,135[&rate=4.859233256060387E-4]:4.80758402218E-1)[&rate=4.859233256060387E-4]:9.165207932686E-2,120[&rate=4.859233256060387E-4]:8.244652760653E-1)[&rate=4.859233256060387E-4]:1.100200465609E0)[&rate=4.859233256060387E-4]:2.179692973138E-1)[&rate=4.859233256060387E-4]:5.935907310707E-2,(67[&rate=4.859233256060387E-4]:2.321434850351E-1,((124[&rate=4.859233256060387E-4]:9.538539379351E-2,123[&rate=4.859233256060387E-4]:9.811763423064E-2)[&rate=4.859233256060387E-4]:2.671291521104E-1,122[&rate=4.859233256060387E-4]:3.65246786341E-1)[&rate=4.859233256060387E-4]:3.681692490348E-1)[&rate=4.859233256060387E-4]:3.286432568991E-2)[&rate=4.859233256060387E-4]:1.063274452981E0,((32[&rate=4.859233256060387E-4]:1.598370677934E-2,34[&rate=4.859233256060387E-4]:3.790151499843E-2)[&rate=4.859233256060387E-4]:5.224291363964E-2,(33[&rate=4.859233256060387E-4]:6.802237881704E-2,(((((((((101[&rate=4.859233256060387E-4]:7.189713103752E-1,(((3[&rate=4.859233256060387E-4]:8.741236305384E-1,(18[&rate=4.859233256060387E-4]:6.375048114536E-1,(6[&rate=4.859233256060387E-4]:4.458750033677E-1,(10[&rate=4.859233256060387E-4]:2.983548586974E-1,15[&rate=4.859233256060387E-4]:3.367110230809E-1)[&rate=4.859233256060387E-4]:1.639585008346E-1)[&rate=4.859233256060387E-4]:1.286161094558E-1)[&rate=4.859233256060387E-4]:3.516873122354E-1)[&rate=4.859233256060387E-4]:1.204951441134E-1,((((86[&rate=4.859233256060387E-4]:7.758040863806E-3,85[&rate=4.859233256060387E-4]:7.758040863806E-3)[&rate=4.859233256060387E-4]:1.096377208765E-1,(93[&rate=4.859233256060387E-4]:1.637987026961E-2,84[&rate=4.859233256060387E-4]:2.681240132595E-3)[&rate=4.859233256060387E-4]:1.147145216077E-1)[&rate=4.859233256060387E-4]:4.741321667786E-2,(87[&rate=4.859233256060387E-4]:1.408983988596E-1,((90[&rate=4.859233256060387E-4]:1.074480458637E-2,91[&rate=4.859233256060387E-4]:1.074480458637E-2)[&rate=4.859233256060387E-4]:4.536208432086E-2,92[&rate=4.859233256060387E-4]:5.610688890723E-2)[&rate=4.859233256060387E-4]:9.849014008939E-2)[&rate=4.859233256060387E-4]:2.391057955858E-2)[&rate=4.859233256060387E-4]:6.219104264419E-2,((89[&rate=4.859233256060387E-4]:3.204650129499E-2,88[&rate=4.859233256060387E-4]:1.834787115798E-2)[&rate=4.859233256060387E-4]:8.929697146018E-2,83[&rate=4.859233256060387E-4]:1.076448426182E-1)[&rate=4.859233256060387E-4]:1.193551784442E-1)[&rate=4.859233256060387E-4]:1.307344780987E0)[&rate=4.859233256060387E-4]:5.048151600333E-1,(((((115[&rate=4.859233256060387E-4]:5.527952794268E-1,(13[&rate=4.859233256060387E-4]:5.771904359377E-1,19[&rate=4.859233256060387E-4]:6.155466003214E-1)[&rate=4.859233256060387E-4]:5.779662431087E-2)[&rate=4.859233256060387E-4]:1.729203062652E-1,((108[&rate=4.859233256060387E-4]:3.143151779256E-1,(104[&rate=4.859233256060387E-4]:8.76526365354E-2,114[&rate=4.859233256060387E-4]:2.737866393263E-2)[&rate=4.859233256060387E-4]:2.294022674176E-1)[&rate=4.859233256060387E-4]:1.300847773254E-1,(107[&rate=4.859233256060387E-4]:4.42858204297E-1,109[&rate=4.859233256060387E-4]:4.620362864887E-1)[&rate=4.859233256060387E-4]:4.28147698144E-3)[&rate=4.859233256060387E-4]:3.388498770163E-1)[&rate=4.859233256060387E-4]:2.624232036654E-1,(116[&rate=4.859233256060387E-4]:8.054180651523E-1,((139[&rate=4.859233256060387E-4]:5.230270772863E-1,(111[&rate=4.859233256060387E-4]:3.192220795684E-1,106[&rate=4.859233256060387E-4]:3.02783723404E-1)[&rate=4.859233256060387E-4]:2.846253196459E-2)[&rate=4.859233256060387E-4]:4.103395532573E-1,(148[&rate=4.859233256060387E-4]:4.887266496167E-1,143[&rate=4.859233256060387E-4]:4.859869235894E-1)[&rate=4.859233256060387E-4]:2.309413507901E-1)[&rate=4.859233256060387E-4]:1.241062291292E-1)[&rate=4.859233256060387E-4]:1.82720724205E-1)[&rate=4.859233256060387E-4]:1.04947482758E-1,((((30[&rate=4.859233256060387E-4]:5.797767139948E-1,4[&rate=4.859233256060387E-4]:4.071739742688E-1)[&rate=4.859233256060387E-4]:1.804970345156E-1,112[&rate=4.859233256060387E-4]:6.452052553595E-1)[&rate=4.859233256060387E-4]:7.827966329536E-3,(9[&rate=4.859233256060387E-4]:2.88364636824E-1,117[&rate=4.859233256060387E-4]:2.993235409337E-1)[&rate=4.859233256060387E-4]:3.56449406783E-1)[&rate=4.859233256060387E-4]:2.962829008036E-1,(((113[&rate=4.859233256060387E-4]:3.000035750455E-1,110[&rate=4.859233256060387E-4]:2.945241229908E-1)[&rate=4.859233256060387E-4]:1.012210953777E-1,105[&rate=4.859233256060387E-4]:3.738274101494E-1)[&rate=4.859233256060387E-4]:2.55780627492E-1,(17[&rate=4.859233256060387E-4]:4.202881949585E-1,14[&rate=4.859233256060387E-4]:3.819320305748E-1)[&rate=4.859233256060387E-4]:2.750732673403E-1)[&rate=4.859233256060387E-4]:2.923108245775E-1)[&rate=4.859233256060387E-4]:2.259619304445E-1)[&rate=4.859233256060387E-4]:2.144613238636E-1,((142[&rate=4.859233256060387E-4]:4.615279154173E-1,((144[&rate=4.859233256060387E-4]:1.447911545881E-1,145[&rate=4.859233256060387E-4]:1.50270606643E-1)[&rate=4.859233256060387E-4]:1.40650659538E-1,141[&rate=4.859233256060387E-4]:2.881815401534E-1)[&rate=4.859233256060387E-4]:1.706066492363E-1)[&rate=4.859233256060387E-4]:1.064074511036E0,((24[&rate=4.859233256060387E-4]:1.005487998256E0,((21[&rate=4.859233256060387E-4]:5.906830320752E-1,28[&rate=4.859233256060387E-4]:6.153405663217E-1)[&rate=4.859233256060387E-4]:2.832253617581E-1,1[&rate=4.859233256060387E-4]:1.122645582169E-1)[&rate=4.859233256060387E-4]:1.124015222306E-1)[&rate=4.859233256060387E-4]:2.912779738843E-1,((((25[&rate=4.859233256060387E-4]:5.430700114257E-1,20[&rate=4.859233256060387E-4]:5.23891929234E-1)[&rate=4.859233256060387E-4]:9.251161602066E-2,23[&rate=4.859233256060387E-4]:6.246227233367E-1)[&rate=4.859233256060387E-4]:5.198373637081E-2,(11[&rate=4.859233256060387E-4]:3.598506838533E-1,140[&rate=4.859233256060387E-4]:3.406726016616E-1)[&rate=4.859233256060387E-4]:2.31824269005E-1)[&rate=4.859233256060387E-4]:5.202750419679E-1,102[&rate=4.859233256060387E-4]:4.619657016869E-2)[&rate=4.859233256060387E-4]:8.89255663549E-2)[&rate=4.859233256060387E-4]:1.439049474642E-1)[&rate=4.859233256060387E-4]:3.673969007337E-2)[&rate=4.859233256060387E-4]:1.864068866512E-1)[&rate=4.859233256060387E-4]:2.222771017177E-1)[&rate=4.859233256060387E-4]:6.427938758599E-1,39[&rate=4.859233256060387E-4]:3.886010272413E-1)[&rate=4.859233256060387E-4]:2.052389300979E-2,(((22[&rate=4.859233256060387E-4]:4.27600334437E-1,27[&rate=4.859233256060387E-4]:4.440386906013E-1)[&rate=4.859233256060387E-4]:4.606038254068E-1,(31[&rate=4.859233256060387E-4]:7.746493590445E-1,2[&rate=4.859233256060387E-4]:5.472520987704E-1)[&rate=4.859233256060387E-4]:1.683493213474E-1)[&rate=4.859233256060387E-4]:7.421900041568E-2,((7[&rate=4.859233256060387E-4]:4.742843156041E-1,8[&rate=4.859233256060387E-4]:4.742843156041E-1)[&rate=4.859233256060387E-4]:3.368560006516E-1,26[&rate=4.859233256060387E-4]:9.179896313243E-1)[&rate=4.859233256060387E-4]:5.539243304486E-2)[&rate=4.859233256060387E-4]:1.576030302547E0)[&rate=4.859233256060387E-4]:1.07955730092E-1,((97[&rate=4.859233256060387E-4]:4.004181368421E-1,40[&rate=4.859233256060387E-4]:4.714563882083E-1)[&rate=4.859233256060387E-4]:1.959704788126E-2,147[&rate=4.859233256060387E-4]:5.484304852699E-1)[&rate=4.859233256060387E-4]:2.602721425357E-2)[&rate=4.859233256060387E-4]:4.769039655558E-2,(146[&rate=4.859233256060387E-4]:6.457577133415E-1,16[&rate=4.859233256060387E-4]:2.611032060224E0)[&rate=4.859233256060387E-4]:3.923191279207E-2)[&rate=4.859233256060387E-4]:2.618957369539E-1,(98[&rate=4.859233256060387E-4]:8.009355936898E-1,((99[&rate=4.859233256060387E-4]:5.541675875281E-1,96[&rate=4.859233256060387E-4]:5.186484618453E-1)[&rate=4.859233256060387E-4]:2.448506782498E-1,((100[&rate=4.859233256060387E-4]:4.342284504354E-1,94[&rate=4.859233256060387E-4]:4.342284504354E-1)[&rate=4.859233256060387E-4]:8.294517708116E-2,95[&rate=4.859233256060387E-4]:6.018730810687E-1)[&rate=4.859233256060387E-4]:1.862162229607E-1)[&rate=4.859233256060387E-4]:2.377525140919E-2)[&rate=4.859233256060387E-4]:1.541464907091E-1)[&rate=4.859233256060387E-4]:1.80061809053E-1,38[&rate=4.859233256060387E-4]:9.384225819766E-1)[&rate=4.859233256060387E-4]:2.382434181169E-1,((((36[&rate=4.859233256060387E-4]:3.224717586923E-2,127[&rate=4.859233256060387E-4]:2.552795121075E0)[&rate=4.859233256060387E-4]:2.07613022626E-2,35[&rate=4.859233256060387E-4]:6.433135666075E-3)[&rate=4.859233256060387E-4]:1.264741667213E-1,121[&rate=4.859233256060387E-4]:2.258934699648E0)[&rate=4.859233256060387E-4]:1.186940310684E-1,(((((62[&rate=4.859233256060387E-4]:3.885068119583E-1,65[&rate=4.859233256060387E-4]:1.967259900406E-1)[&rate=4.859233256060387E-4]:3.750620842757E-2,(64[&rate=4.859233256060387E-4]:1.516631078063E-1,60[&rate=4.859233256060387E-4]:9.781762995673E-4)[&rate=4.859233256060387E-4]:2.332540221686E-1)[&rate=4.859233256060387E-4]:3.949443344823E-1,(61[&rate=4.859233256060387E-4]:6.071288673768E-2,63[&rate=4.859233256060387E-4]:1.961699632664E-2)[&rate=4.859233256060387E-4]:7.602444681306E-1)[&rate=4.859233256060387E-4]:7.721040776608E-1,(128[&rate=4.859233256060387E-4]:1.267055629644E0,((69[&rate=4.859233256060387E-4]:5.976157568272E-1,118[&rate=4.859233256060387E-4]:5.866568527176E-1)[&rate=4.859233256060387E-4]:1.518828932768E-1,((129[&rate=4.859233256060387E-4]:1.507260775687E-1,(130[&rate=4.859233256060387E-4]:1.109156350466E-1,132[&rate=4.859233256060387E-4]:1.13655361074E-1)[&rate=4.859233256060387E-4]:3.981044252203E-2)[&rate=4.859233256060387E-4]:5.810700867064E-2,131[&rate=4.859233256060387E-4]:2.115728122666E-1)[&rate=4.859233256060387E-4]:3.927203583852E-1)[&rate=4.859233256060387E-4]:6.682419110469E-1)[&rate=4.859233256060387E-4]:1.862797754878E-1)[&rate=4.859233256060387E-4]:2.589090278011E-1,(45[&rate=4.859233256060387E-4]:7.293125167715E-1,(((44[&rate=4.859233256060387E-4]:5.478824074896E-1,51[&rate=4.859233256060387E-4]:5.260244839924E-1)[&rate=4.859233256060387E-4]:7.258698754696E-2,(43[&rate=4.859233256060387E-4]:5.902481524958E-1,(((48[&rate=4.859233256060387E-4]:3.364502712735E-1,42[&rate=4.859233256060387E-4]:2.981989051533E-1)[&rate=4.859233256060387E-4]:3.981548686444E-2,41[&rate=4.859233256060387E-4]:3.325499111434E-1)[&rate=4.859233256060387E-4]:9.845055432972E-2,46[&rate=4.859233256060387E-4]:4.856452742161E-1)[&rate=4.859233256060387E-4]:1.046028782797E-1)[&rate=4.859233256060387E-4]:3.568572341505E-2)[&rate=4.859233256060387E-4]:8.387189488693E-2,(47[&rate=4.859233256060387E-4]:6.171805742835E-1,(50[&rate=4.859233256060387E-4]:3.613774718481E-1,49[&rate=4.859233256060387E-4]:3.613774718481E-1)[&rate=4.859233256060387E-4]:2.230162171897E-1)[&rate=4.859233256060387E-4]:9.262519651428E-2)[&rate=4.859233256060387E-4]:2.77034672851E-2)[&rate=4.859233256060387E-4]:2.0953570387E-1)[&rate=4.859233256060387E-4]:6.812402381066E-2)[&rate=4.859233256060387E-4]:3.226992201221E-1)[&rate=4.859233256060387E-4]:2.607840958458E-1,((((((58[&rate=4.859233256060387E-4]:1.371595929545E-1,(37[&rate=4.859233256060387E-4]:9.123228603496E-2,54[&rate=4.859233256060387E-4]:1.472955379452E-2)[&rate=4.859233256060387E-4]:6.50529899796E-2)[&rate=4.859233256060387E-4]:2.629524939615E-1,57[&rate=4.859233256060387E-4]:3.83718644293E-1)[&rate=4.859233256060387E-4]:2.483053346881E-2,(55[&rate=4.859233256060387E-4]:2.943414976536E-1,56[&rate=4.859233256060387E-4]:2.943414976536E-1)[&rate=4.859233256060387E-4]:1.032787183594E-1)[&rate=4.859233256060387E-4]:2.839159300297E-2,59[&rate=4.859233256060387E-4]:4.342085303276E-1)[&rate=4.859233256060387E-4]:4.868032896195E-1,68[&rate=4.859233256060387E-4]:8.718314920781E-1)[&rate=4.859233256060387E-4]:2.248406888805E-1,(((((75[&rate=4.859233256060387E-4]:5.362618329858E-1,(76[&rate=4.859233256060387E-4]:4.954324547496E-1,(74[&rate=4.859233256060387E-4]:4.162867517173E-1,70[&rate=4.859233256060387E-4]:3.779305873338E-1)[&rate=4.859233256060387E-4]:7.914570303233E-2)[&rate=4.859233256060387E-4]:4.082937823624E-2)[&rate=4.859233256060387E-4]:1.303362545864E-1,((77[&rate=4.859233256060387E-4]:3.170638836617E-1,(73[&rate=4.859233256060387E-4]:2.322947658991E-1,71[&rate=4.859233256060387E-4]:1.638016152143E-1)[&rate=4.859233256060387E-4]:9.024856981732E-2)[&rate=4.859233256060387E-4]:3.23698557419E-1,((80[&rate=4.859233256060387E-4]:2.08873245726E-1,81[&rate=4.859233256060387E-4]:2.08873245726E-1)[&rate=4.859233256060387E-4]:3.846154847748E-1,((82[&rate=4.859233256060387E-4]:4.490520276215E-1,(78[&rate=4.859233256060387E-4]:3.654054608538E-2,72[&rate=4.859233256060387E-4]:1.462273786607E-2)[&rate=4.859233256060387E-4]:4.04292303454E-1)[&rate=4.859233256060387E-4]:4.90336740814E-2,79[&rate=4.859233256060387E-4]:4.898665236208E-1)[&rate=4.859233256060387E-4]:1.118413849623E-1)[&rate=4.859233256060387E-4]:3.438094141477E-3)[&rate=4.859233256060387E-4]:2.035619443678E-2)[&rate=4.859233256060387E-4]:9.543440944537E-1,(((103[&rate=4.859233256060387E-4]:9.802381578344E-1,((12[&rate=4.859233256060387E-4]:2.400102920507E-1,5[&rate=4.859233256060387E-4]:2.016541276672E-1)[&rate=4.859233256060387E-4]:2.723326638017E-1,29[&rate=4.859233256060387E-4]:6.191922709209E-1)[&rate=4.859233256060387E-4]:5.939225992423E-1)[&rate=4.859233256060387E-4]:1.276405797256E0,52[&rate=4.859233256060387E-4]:5.923502205292E-1)[&rate=4.859233256060387E-4]:1.607911652316E-1,((137[&rate=4.859233256060387E-4]:3.357113421163E-1,134[&rate=4.859233256060387E-4]:2.644784654041E-1)[&rate=4.859233256060387E-4]:2.444892644524E-2,133[&rate=4.859233256060387E-4]:3.190643781505E-1)[&rate=4.859233256060387E-4]:1.207959783267E0)[&rate=4.859233256060387E-4]:1.295344589644E-1)[&rate=4.859233256060387E-4]:3.611633417407E-2,53[&rate=4.859233256060387E-4]:9.105954575879E-1)[&rate=4.859233256060387E-4]:4.227169643602E-1,125[&rate=4.859233256060387E-4]:1.122929908287E0)[&rate=4.859233256060387E-4]:1.404089393385E-1)[&rate=4.859233256060387E-4]:2.861331062373E-1)[&rate=4.859233256060387E-4]:1.123897841878E-1)[&rate=4.859233256060387E-4]:5.683693656652E-3)[&rate=4.859233256060387E-4]:3.751241364379E-1);
tree STATE_84740000 [&joint=-20974.958177095676,lnP=-20974.958177095676] = [&R] (((((((138[&rate=5.18779668124065E-4]:1.673474424891E-1,136[&rate=5.18779668124065E-4]:3.584059317386E-2)[&rate=5.18779668124065E-4]:5.315824046373E-1,135[&rate=5.18779668124065E-4]:4.989298471264E-1)[&rate=5.18779668124065E-4]:8.898693974853E-1,(126[&rate=5.18779668124065E-4]:8.906512995136E-1,(119[&rate=5.18779668124065E-4]:8.954929603435E-1,120[&rate=5.18779668124065E-4]:7.996025493846E-1)[&rate=5.18779668124065E-4]:7.808608618138E-1)[&rate=5.18779668124065E-4]:6.039062793371E-2)[&rate=5.18779668124065E-4]:6.824988480636E-1,66[&rate=5.18779668124065E-4]:3.863665858259E-1)[&rate=5.18779668124065E-4]:2.674453004479E-1,(67[&rate=5.18779668124065E-4]:2.780128048275E-1,((124[&rate=5.18779668124065E-4]:2.958177373213E-1,123[&rate=5.18779668124065E-4]:2.985499777584E-1)[&rate=5.18779668124065E-4]:4.273304625339E-2,122[&rate=5.18779668124065E-4]:3.412830240118E-1)[&rate=5.18779668124065E-4]:4.380023311563E-1)[&rate=5.18779668124065E-4]:3.757990814463E-1)[&rate=5.18779668124065E-4]:3.795419594033E-1,34[&rate=5.18779668124065E-4]:1.70340147047E-1)[&rate=5.18779668124065E-4]:1.665196028254E-2,((32[&rate=5.18779668124065E-4]:6.24678380544E-2,33[&rate=5.18779668124065E-4]:6.794729010911E-2)[&rate=5.18779668124065E-4]:1.224848176807E-2,((((((99[&rate=5.18779668124065E-4]:6.607550879268E-1,96[&rate=5.18779668124065E-4]:6.25235962244E-1)[&rate=5.18779668124065E-4]:8.193942922799E-2,(((100[&rate=5.18779668124065E-4]:3.03927975659E-1,94[&rate=5.18779668124065E-4]:3.03927975659E-1)[&rate=5.18779668124065E-4]:1.590364210567E-1,95[&rate=5.18779668124065E-4]:5.476638502677E-1)[&rate=5.18779668124065E-4]:1.247161408289E-1,98[&rate=5.18779668124065E-4]:6.614510293479E-1)[&rate=5.18779668124065E-4]:5.938556430969E-2)[&rate=5.18779668124065E-4]:6.798124141449E-2,(97[&rate=5.18779668124065E-4]:4.681746342613E-1,((26[&rate=5.18779668124065E-4]:9.899910728006E-1,((22[&rate=5.18779668124065E-4]:5.57519094409E-1,27[&rate=5.18779668124065E-4]:5.739574505733E-1)[&rate=5.18779668124065E-4]:3.024493633627E-1,((2[&rate=5.18779668124065E-4]:4.611968707767E-1,31[&rate=5.18779668124065E-4]:6.885941310508E-1)[&rate=5.18779668124065E-4]:1.920734957752E-1,(7[&rate=5.18779668124065E-4]:3.536246902926E-1,8[&rate=5.18779668124065E-4]:3.536246902926E-1)[&rate=5.18779668124065E-4]:3.763580050265E-1)[&rate=5.18779668124065E-4]:3.409535149376E-2)[&rate=5.18779668124065E-4]:1.190637109192E-1)[&rate=5.18779668124065E-4]:1.613269033972E0,((40[&rate=5.18779668124065E-4]:4.09001359832E-1,(101[&rate=5.18779668124065E-4]:5.236606482942E-1,((((((86[&rate=5.18779668124065E-4]:1.142478868345E-1,((93[&rate=5.18779668124065E-4]:3.377888126204E-2,84[&rate=5.18779668124065E-4]:2.008025112503E-2)[&rate=5.18779668124065E-4]:7.081080353904E-2,85[&rate=5.18779668124065E-4]:9.089105466407E-2)[&rate=5.18779668124065E-4]:2.33568321704E-2)[&rate=5.18779668124065E-4]:1.812529215578E-1,(87[&rate=5.18779668124065E-4]:2.7342250834E-1,((90[&rate=5.18779668124065E-4]:5.217782569507E-2,91[&rate=5.18779668124065E-4]:5.217782569507E-2)[&rate=5.18779668124065E-4]:5.353622721361E-2,92[&rate=5.18779668124065E-4]:1.057140529087E-1)[&rate=5.18779668124065E-4]:1.814070855683E-1)[&rate=5.18779668124065E-4]:2.207830005232E-2)[&rate=5.18779668124065E-4]:2.063938768791E-1,((89[&rate=5.18779668124065E-4]:1.19302670991E-1,88[&rate=5.18779668124065E-4]:1.05604040854E-1)[&rate=5.18779668124065E-4]:1.203751849449E-1,83[&rate=5.18779668124065E-4]:2.259792257989E-1)[&rate=5.18779668124065E-4]:2.759154594725E-1)[&rate=5.18779668124065E-4]:7.720742593172E-1,(3[&rate=5.18779668124065E-4]:3.374797743568E-1,18[&rate=5.18779668124065E-4]:4.525482675074E-1)[&rate=5.18779668124065E-4]:3.967631428347E-1)[&rate=5.18779668124065E-4]:1.630692500831E-1,((10[&rate=5.18779668124065E-4]:4.653559182759E-1,15[&rate=5.18779668124065E-4]:5.037120826594E-1)[&rate=5.18779668124065E-4]:1.670206768058E-1,6[&rate=5.18779668124065E-4]:6.159382389173E-1)[&rate=5.18779668124065E-4]:3.334287228778E-1)[&rate=5.18779668124065E-4]:3.859986542202E-1,(((((109[&rate=5.18779668124065E-4]:6.334614849194E-1,(107[&rate=5.18779668124065E-4]:5.769768869154E-1,(108[&rate=5.18779668124065E-4]:3.750116083739E-1,(104[&rate=5.18779668124065E-4]:1.691495497786E-1,114[&rate=5.18779668124065E-4]:1.088755771758E-1)[&rate=5.18779668124065E-4]:2.086017846226E-1)[&rate=5.18779668124065E-4]:1.992255525142E-1)[&rate=5.18779668124065E-4]:3.730651581225E-2)[&rate=5.18779668124065E-4]:1.895326625838E-1,(115[&rate=5.18779668124065E-4]:7.137435421161E-1,(13[&rate=5.18779668124065E-4]:5.334799109733E-1,19[&rate=5.18779668124065E-4]:5.71836075357E-1)[&rate=5.18779668124065E-4]:2.624554119647E-1)[&rate=5.18779668124065E-4]:2.979855059255E-2)[&rate=5.18779668124065E-4]:1.390136237012E-1,((148[&rate=5.18779668124065E-4]:2.732807883669E-1,143[&rate=5.18779668124065E-4]:2.705410623395E-1)[&rate=5.18779668124065E-4]:5.242843240834E-1,(((106[&rate=5.18779668124065E-4]:2.242517628487E-2,111[&rate=5.18779668124065E-4]:3.886353244924E-2)[&rate=5.18779668124065E-4]:5.207251243471E-1,139[&rate=5.18779668124065E-4]:7.349311225498E-1)[&rate=5.18779668124065E-4]:2.2781368975E-1,116[&rate=5.18779668124065E-4]:7.106900177793E-1)[&rate=5.18779668124065E-4]:4.851893028726E-2)[&rate=5.18779668124065E-4]:1.233467683432E-1)[&rate=5.18779668124065E-4]:2.445580582683E-1,((105[&rate=5.18779668124065E-4]:6.040563555235E-1,110[&rate=5.18779668124065E-4]:6.259741637426E-1)[&rate=5.18779668124065E-4]:2.897093231885E-1,(113[&rate=5.18779668124065E-4]:8.214115877692E-1,(((117[&rate=5.18779668124065E-4]:1.549088716461E-1,9[&rate=5.18779668124065E-4]:1.439499675365E-1)[&rate=5.18779668124065E-4]:4.437272884807E-1,112[&rate=5.18779668124065E-4]:5.958964340992E-1)[&rate=5.18779668124065E-4]:8.912830990733E-2,((30[&rate=5.18779668124065E-4]:3.757743382919E-1,4[&rate=5.18779668124065E-4]:2.031715985659E-1)[&rate=5.18779668124065E-4]:2.716640087831E-1,(17[&rate=5.18779668124065E-4]:2.538464239545E-1,14[&rate=5.18779668124065E-4]:2.154902595708E-1)[&rate=5.18779668124065E-4]:3.168795943534E-1)[&rate=5.18779668124065E-4]:1.526548900824E-1)[&rate=5.18779668124065E-4]:1.363868437627E-1)[&rate=5.18779668124065E-4]:9.97513512166E-2)[&rate=5.18779668124065E-4]:2.881426165141E-1)[&rate=5.18779668124065E-4]:7.05299773811E-3,((((24[&rate=5.18779668124065E-4]:9.163993610991E-1,((21[&rate=5.18779668124065E-4]:7.573412906587E-1,28[&rate=5.18779668124065E-4]:7.819988249052E-1)[&rate=5.18779668124065E-4]:7.487834241736E-2,1[&rate=5.18779668124065E-4]:7.057579745961E-2)[&rate=5.18779668124065E-4]:6.500164583129E-2)[&rate=5.18779668124065E-4]:2.510506687722E-1,102[&rate=5.18779668124065E-4]:5.806194254958E-3)[&rate=5.18779668124065E-4]:5.416729589686E-2,(((25[&rate=5.18779668124065E-4]:4.187478429269E-1,20[&rate=5.18779668124065E-4]:3.995697607351E-1)[&rate=5.18779668124065E-4]:2.950945660414E-1,23[&rate=5.18779668124065E-4]:7.028835048586E-1)[&rate=5.18779668124065E-4]:1.004811769752E-1,(11[&rate=5.18779668124065E-4]:4.061761009823E-1,140[&rate=5.18779668124065E-4]:3.869980187905E-1)[&rate=5.18779668124065E-4]:3.122570740023E-1)[&rate=5.18779668124065E-4]:4.072937398247E-1)[&rate=5.18779668124065E-4]:5.415286952404E-2,(142[&rate=5.18779668124065E-4]:2.226701496556E-1,(141[&rate=5.18779668124065E-4]:7.298293775784E-2,(145[&rate=5.18779668124065E-4]:5.434236889707E-2,144[&rate=5.18779668124065E-4]:4.886291684213E-2)[&rate=5.18779668124065E-4]:2.138029488836E-2)[&rate=5.18779668124065E-4]:1.469474858702E-1)[&rate=5.18779668124065E-4]:1.138031552486E0)[&rate=5.18779668124065E-4]:2.825959082265E-2)[&rate=5.18779668124065E-4]:1.436645970236E-1)[&rate=5.18779668124065E-4]:2.43089552827E-1)[&rate=5.18779668124065E-4]:8.585048705316E-1)[&rate=5.18779668124065E-4]:4.310984342622E-2,((146[&rate=5.18779668124065E-4]:5.420853204606E-1,147[&rate=5.18779668124065E-4]:4.79243790406E-1)[&rate=5.18779668124065E-4]:2.464959647017E-2,(39[&rate=5.18779668124065E-4]:4.34663496364E-1,16[&rate=5.18779668124065E-4]:2.520156422481E0)[&rate=5.18779668124065E-4]:1.185284133186E-2)[&rate=5.18779668124065E-4]:5.594865562379E-3)[&rate=5.18779668124065E-4]:1.08614568497E-2)[&rate=5.18779668124065E-4]:7.624022551954E-2)[&rate=5.18779668124065E-4]:1.211896488983E-1)[&rate=5.18779668124065E-4]:3.495299287962E-1,38[&rate=5.18779668124065E-4]:9.416264523929E-1)[&rate=5.18779668124065E-4]:3.208201564145E-1,((36[&rate=5.18779668124065E-4]:1.167223997128E-1,(35[&rate=5.18779668124065E-4]:6.527093161206E-3,121[&rate=5.18779668124065E-4]:2.132554490421E0)[&rate=5.18779668124065E-4]:6.361996408586E-2)[&rate=5.18779668124065E-4]:1.267901498721E-1,(((((69[&rate=5.18779668124065E-4]:6.42259188979E-1,(131[&rate=5.18779668124065E-4]:2.326949937443E-1,(129[&rate=5.18779668124065E-4]:1.172008863391E-1,(132[&rate=5.18779668124065E-4]:7.259649100272E-2,130[&rate=5.18779668124065E-4]:6.985676497537E-2)[&rate=5.18779668124065E-4]:4.734412136369E-2)[&rate=5.18779668124065E-4]:1.127543813779E-1)[&rate=5.18779668124065E-4]:2.643587157824E-1)[&rate=5.18779668124065E-4]:1.374233457029E-1,118[&rate=5.18779668124065E-4]:7.687236305721E-1)[&rate=5.18779668124065E-4]:7.311019586537E-1,128[&rate=5.18779668124065E-4]:1.360099561829E0)[&rate=5.18779668124065E-4]:1.290818575221E-1,((45[&rate=5.18779668124065E-4]:6.345097513228E-1,(((51[&rate=5.18779668124065E-4]:2.942774977739E-1,47[&rate=5.18779668124065E-4]:3.215999021454E-1)[&rate=5.18779668124065E-4]:9.28751043292E-2,44[&rate=5.18779668124065E-4]:4.090105256003E-1)[&rate=5.18779668124065E-4]:1.420221669144E-1,((46[&rate=5.18779668124065E-4]:4.539272381344E-1,(43[&rate=5.18779668124065E-4]:4.441580635313E-1,((41[&rate=5.18779668124065E-4]:1.050584665406E-1,42[&rate=5.18779668124065E-4]:1.105229474148E-1)[&rate=5.18779668124065E-4]:1.464684791361E-1,48[&rate=5.18779668124065E-4]:2.952427926712E-1)[&rate=5.18779668124065E-4]:1.379863091116E-1)[&rate=5.18779668124065E-4]:9.769174603079E-3)[&rate=5.18779668124065E-4]:7.85637528275E-2,(50[&rate=5.18779668124065E-4]:4.673125216794E-1,49[&rate=5.18779668124065E-4]:4.673125216794E-1)[&rate=5.18779668124065E-4]:3.239158403673E-2)[&rate=5.18779668124065E-4]:2.40061824271E-2)[&rate=5.18779668124065E-4]:8.620929924523E-2)[&rate=5.18779668124065E-4]:8.031130044552E-2,(((60[&rate=5.18779668124065E-4]:1.649154199243E-1,(62[&rate=5.18779668124065E-4]:8.291212180052E-2,64[&rate=5.18779668124065E-4]:4.181623138947E-2)[&rate=5.18779668124065E-4]:2.737841200416E-1)[&rate=5.18779668124065E-4]:1.444838273039E-2,65[&rate=5.18779668124065E-4]:1.793638026547E-1)[&rate=5.18779668124065E-4]:1.109622168382E-1,(61[&rate=5.18779668124065E-4]:8.750098387213E-2,63[&rate=5.18779668124065E-4]:4.640509346108E-2)[&rate=5.18779668124065E-4]:3.946058575386E-1)[&rate=5.18779668124065E-4]:1.145836450046E0)[&rate=5.18779668124065E-4]:9.641552909572E-4)[&rate=5.18779668124065E-4]:1.706733214431E-1,127[&rate=5.18779668124065E-4]:2.698210905177E0)[&rate=5.18779668124065E-4]:6.584958961315E-2)[&rate=5.18779668124065E-4]:4.631439551727E-1)[&rate=5.18779668124065E-4]:1.482687111021E-1,((((((57[&rate=5.18779668124065E-4]:1.387097015972E-1,37[&rate=5.18779668124065E-4]:1.742288272803E-1)[&rate=5.18779668124065E-4]:2.213495726502E-1,(55[&rate=5.18779668124065E-4]:3.010998533258E-1,56[&rate=5.18779668124065E-4]:3.010998533258E-1)[&rate=5.18779668124065E-4]:4.803045917292E-2)[&rate=5.18779668124065E-4]:1.95267131355E-2,(58[&rate=5.18779668124065E-4]:2.363589211091E-1,54[&rate=5.18779668124065E-4]:1.789818719288E-1)[&rate=5.18779668124065E-4]:1.596205088968E-1)[&rate=5.18779668124065E-4]:1.329001612918E-1,59[&rate=5.18779668124065E-4]:5.097539082376E-1)[&rate=5.18779668124065E-4]:1.047410282132E-1,68[&rate=5.18779668124065E-4]:5.653146085818E-1)[&rate=5.18779668124065E-4]:5.037675648871E-1,(((((75[&rate=5.18779668124065E-4]:5.118667799293E-1,(70[&rate=5.18779668124065E-4]:3.979855359966E-1,(74[&rate=5.18779668124065E-4]:3.577610340436E-1,76[&rate=5.18779668124065E-4]:3.577610340436E-1)[&rate=5.18779668124065E-4]:7.858066633639E-2)[&rate=5.18779668124065E-4]:7.552507954924E-2)[&rate=5.18779668124065E-4]:1.08371092701E-1,((77[&rate=5.18779668124065E-4]:4.760049879622E-1,(81[&rate=5.18779668124065E-4]:3.066544551967E-1,(80[&rate=5.18779668124065E-4]:9.996399227305E-2,71[&rate=5.18779668124065E-4]:8.078591008133E-2)[&rate=5.18779668124065E-4]:2.066904629236E-1)[&rate=5.18779668124065E-4]:1.255149163271E-1)[&rate=5.18779668124065E-4]:5.738988919972E-2,(73[&rate=5.18779668124065E-4]:4.152154108196E-1,((82[&rate=5.18779668124065E-4]:2.54041459731E-1,(78[&rate=5.18779668124065E-4]:8.799379512631E-2,72[&rate=5.18779668124065E-4]:6.607598690699E-2)[&rate=5.18779668124065E-4]:1.578284865226E-1)[&rate=5.18779668124065E-4]:9.878801515794E-3,79[&rate=5.18779668124065E-4]:2.557010831647E-1)[&rate=5.18779668124065E-4]:1.184184372441E-1)[&rate=5.18779668124065E-4]:1.23658918397E-1)[&rate=5.18779668124065E-4]:8.136354341369E-2)[&rate=5.18779668124065E-4]:7.772709576657E-1,53[&rate=5.18779668124065E-4]:6.510457716839E-1)[&rate=5.18779668124065E-4]:2.235355051016E-1,(((103[&rate=5.18779668124065E-4]:5.428061719533E-1,((12[&rate=5.18779668124065E-4]:1.877527325327E-1,5[&rate=5.18779668124065E-4]:1.493965681493E-1)[&rate=5.18779668124065E-4]:2.190221866518E-1,29[&rate=5.18779668124065E-4]:5.136242342531E-1)[&rate=5.18779668124065E-4]:2.62058650029E-1)[&rate=5.18779668124065E-4]:1.643883824227E0,52[&rate=5.18779668124065E-4]:5.223962616196E-1)[&rate=5.18779668124065E-4]:2.473738458832E-1,(134[&rate=5.18779668124065E-4]:4.963540062262E-1,(133[&rate=5.18779668124065E-4]:4.40566257443E-1,137[&rate=5.18779668124065E-4]:4.816621478541E-1)[&rate=5.18779668124065E-4]:8.592473508435E-2)[&rate=5.18779668124065E-4]:1.017161890632E0)[&rate=5.18779668124065E-4]:1.130078905941E-1)[&rate=5.18779668124065E-4]:1.602815010561E-1,125[&rate=5.18779668124065E-4]:8.244802641804E-1)[&rate=5.18779668124065E-4]:4.112685759552E-1)[&rate=5.18779668124065E-4]:2.869883376974E-1)[&rate=5.18779668124065E-4]:1.512979532776E-1)[&rate=5.18779668124065E-4]:9.0357979288E-2);
tree STATE_84750000 [&joint=-20971.739339650656,lnP=-20971.739339650656] = [&R] (33[&rate=5.808953763476046E-4]:7.070909186409E-2,(((((57[&rate=5.808953763476046E-4]:3.380795197248E-1,((((59[&rate=5.808953763476046E-4]:1.163304576855E-1,54[&rate=5.808953763476046E-4]:7.807909156524E-2)[&rate=5.808953763476046E-4]:1.779078436577E-2,37[&rate=5.808953763476046E-4]:1.723726081715E-1)[&rate=5.808953763476046E-4]:2.480963108127E-2,58[&rate=5.808953763476046E-4]:1.780565561926E-1)[&rate=5.808953763476046E-4]:1.160189450267E-1,(55[&rate=5.808953763476046E-4]:1.671355442777E-1,56[&rate=5.808953763476046E-4]:1.671355442777E-1)[&rate=5.808953763476046E-4]:9.96175525699E-2)[&rate=5.808953763476046E-4]:6.039746112848E-2)[&rate=5.808953763476046E-4]:2.373725577293E-1,68[&rate=5.808953763476046E-4]:5.23539509148E-1)[&rate=5.808953763476046E-4]:7.06484361957E-1,((((103[&rate=5.808953763476046E-4]:6.400418788165E-1,((12[&rate=5.808953763476046E-4]:7.11173170434E-2,5[&rate=5.808953763476046E-4]:3.276115265994E-2)[&rate=5.808953763476046E-4]:2.519136150262E-1,29[&rate=5.808953763476046E-4]:4.298802471382E-1)[&rate=5.808953763476046E-4]:4.430383440071E-1)[&rate=5.808953763476046E-4]:1.726045022456E0,((137[&rate=5.808953763476046E-4]:5.081684164169E-1,(133[&rate=5.808953763476046E-4]:3.219931739659E-1,134[&rate=5.808953763476046E-4]:2.918561876647E-1)[&rate=5.808953763476046E-4]:1.4507935204E-1)[&rate=5.808953763476046E-4]:8.644667103219E-1,52[&rate=5.808953763476046E-4]:5.57656460671E-1)[&rate=5.808953763476046E-4]:1.441367060403E-1)[&rate=5.808953763476046E-4]:1.74188651101E-1,(((75[&rate=5.808953763476046E-4]:6.256667276129E-1,((76[&rate=5.808953763476046E-4]:4.003498651106E-1,70[&rate=5.808953763476046E-4]:3.619937007271E-1)[&rate=5.808953763476046E-4]:6.449882860369E-2,74[&rate=5.808953763476046E-4]:4.648486937142E-1)[&rate=5.808953763476046E-4]:1.608180338987E-1)[&rate=5.808953763476046E-4]:1.793224148601E-2,(((77[&rate=5.808953763476046E-4]:4.179418347251E-1,(((78[&rate=5.808953763476046E-4]:1.751451861398E-1,72[&rate=5.808953763476046E-4]:1.532273779205E-1)[&rate=5.808953763476046E-4]:9.867047211379E-2,79[&rate=5.808953763476046E-4]:2.738156582536E-1)[&rate=5.808953763476046E-4]:9.693640371457E-2,82[&rate=5.808953763476046E-4]:3.789712400503E-1)[&rate=5.808953763476046E-4]:1.157333440076E-2)[&rate=5.808953763476046E-4]:1.433540467332E-3,73[&rate=5.808953763476046E-4]:4.248548272471E-1)[&rate=5.808953763476046E-4]:3.042109740531E-2,((80[&rate=5.808953763476046E-4]:4.939108474767E-2,81[&rate=5.808953763476046E-4]:4.939108474767E-2)[&rate=5.808953763476046E-4]:2.969610601501E-1,71[&rate=5.808953763476046E-4]:3.27174062706E-1)[&rate=5.808953763476046E-4]:5.960871126153E-2)[&rate=5.808953763476046E-4]:1.883230444465E-1)[&rate=5.808953763476046E-4]:9.298251328762E-1,53[&rate=5.808953763476046E-4]:8.26961043363E-1)[&rate=5.808953763476046E-4]:4.082405313787E-2)[&rate=5.808953763476046E-4]:2.277284265635E-1,125[&rate=5.808953763476046E-4]:8.851310094032E-1)[&rate=5.808953763476046E-4]:5.115595283685E-1)[&rate=5.808953763476046E-4]:1.977013429923E-1,(((((99[&rate=5.808953763476046E-4]:5.070531637938E-1,96[&rate=5.808953763476046E-4]:4.71534038111E-1)[&rate=5.808953763476046E-4]:2.210416395157E-1,(((100[&rate=5.808953763476046E-4]:1.718210159498E-1,94[&rate=5.808953763476046E-4]:1.718210159498E-1)[&rate=5.808953763476046E-4]:1.993276659842E-1,95[&rate=5.808953763476046E-4]:4.55848135486E-1)[&rate=5.808953763476046E-4]:1.982949156772E-1,98[&rate=5.808953763476046E-4]:6.432140894145E-1)[&rate=5.808953763476046E-4]:6.302279039771E-2)[&rate=5.808953763476046E-4]:6.088639349266E-2,((39[&rate=5.808953763476046E-4]:5.417605696182E-1,147[&rate=5.808953763476046E-4]:5.991376187986E-1)[&rate=5.808953763476046E-4]:1.251805417359E-2,((146[&rate=5.808953763476046E-4]:6.182182693045E-1,((101[&rate=5.808953763476046E-4]:1.374222723559E0,((((87[&rate=5.808953763476046E-4]:2.630779857809E-1,((89[&rate=5.808953763476046E-4]:4.034544941723E-2,88[&rate=5.808953763476046E-4]:2.664681928022E-2)[&rate=5.808953763476046E-4]:3.495699442512E-2,83[&rate=5.808953763476046E-4]:6.160381370535E-2)[&rate=5.808953763476046E-4]:2.014741720756E-1)[&rate=5.808953763476046E-4]:1.467421725969E-1,(((93[&rate=5.808953763476046E-4]:4.157437408484E-2,84[&rate=5.808953763476046E-4]:2.787574394783E-2)[&rate=5.808953763476046E-4]:6.712097384823E-2,((90[&rate=5.808953763476046E-4]:4.278782150011E-2,91[&rate=5.808953763476046E-4]:4.278782150011E-2)[&rate=5.808953763476046E-4]:1.888642719738E-2,92[&rate=5.808953763476046E-4]:6.16742486975E-2)[&rate=5.808953763476046E-4]:4.702109923557E-2)[&rate=5.808953763476046E-4]:1.71234535659E-1,(85[&rate=5.808953763476046E-4]:8.030808869351E-2,86[&rate=5.808953763476046E-4]:8.030808869351E-2)[&rate=5.808953763476046E-4]:1.859231647616E-1)[&rate=5.808953763476046E-4]:1.435889049227E-1)[&rate=5.808953763476046E-4]:7.037825904548E-1,(((18[&rate=5.808953763476046E-4]:5.138070087271E-1,6[&rate=5.808953763476046E-4]:4.50793310097E-1)[&rate=5.808953763476046E-4]:1.188806590528E-1,(10[&rate=5.808953763476046E-4]:4.918758593498E-1,15[&rate=5.808953763476046E-4]:5.302320237332E-1)[&rate=5.808953763476046E-4]:9.423646596439E-2)[&rate=5.808953763476046E-4]:3.55969318434E-2,3[&rate=5.808953763476046E-4]:5.532161064727E-1)[&rate=5.808953763476046E-4]:2.066061496279E-2)[&rate=5.808953763476046E-4]:8.307186863641E-1,(((((25[&rate=5.808953763476046E-4]:6.291894041354E-1,20[&rate=5.808953763476046E-4]:6.100113219437E-1)[&rate=5.808953763476046E-4]:1.833501402562E-1,23[&rate=5.808953763476046E-4]:8.01580640282E-1)[&rate=5.808953763476046E-4]:8.42864370352E-2,(11[&rate=5.808953763476046E-4]:5.571521138939E-1,140[&rate=5.808953763476046E-4]:5.379740317022E-1)[&rate=5.808953763476046E-4]:2.437834565741E-1)[&rate=5.808953763476046E-4]:3.804064473225E-1,(102[&rate=5.808953763476046E-4]:2.213791421086E-2,(24[&rate=5.808953763476046E-4]:1.067163491343E0,((21[&rate=5.808953763476046E-4]:6.038453731337E-1,28[&rate=5.808953763476046E-4]:6.285029073801E-1)[&rate=5.808953763476046E-4]:2.383782204992E-1,1[&rate=5.808953763476046E-4]:8.057975801636E-2)[&rate=5.808953763476046E-4]:2.057618155188E-1)[&rate=5.808953763476046E-4]:1.166182584838E-1)[&rate=5.808953763476046E-4]:9.345067892211E-2)[&rate=5.808953763476046E-4]:2.024357869429E-1,((((115[&rate=5.808953763476046E-4]:6.387091001287E-1,((((108[&rate=5.808953763476046E-4]:2.22009301019E-1,107[&rate=5.808953763476046E-4]:2.247490270463E-1)[&rate=5.808953763476046E-4]:1.136103643629E-1,(104[&rate=5.808953763476046E-4]:7.180415529399E-2,114[&rate=5.808953763476046E-4]:1.153018269122E-2)[&rate=5.808953763476046E-4]:2.665552361152E-1)[&rate=5.808953763476046E-4]:1.312979717463E-1,109[&rate=5.808953763476046E-4]:4.888354453472E-1)[&rate=5.808953763476046E-4]:2.166694920218E-1,(13[&rate=5.808953763476046E-4]:5.615300082505E-1,19[&rate=5.808953763476046E-4]:5.998861726342E-1)[&rate=5.808953763476046E-4]:1.467146551459E-1)[&rate=5.808953763476046E-4]:1.265621755412E-2)[&rate=5.808953763476046E-4]:7.493539131485E-2,((((106[&rate=5.808953763476046E-4]:3.714553512025E-1,139[&rate=5.808953763476046E-4]:5.632361731202E-1)[&rate=5.808953763476046E-4]:6.38369046558E-2,111[&rate=5.808953763476046E-4]:4.517306120227E-1)[&rate=5.808953763476046E-4]:1.489898309478E-1,116[&rate=5.808953763476046E-4]:5.240081142033E-1)[&rate=5.808953763476046E-4]:8.870187241715E-2,(148[&rate=5.808953763476046E-4]:3.021733834019E-1,143[&rate=5.808953763476046E-4]:2.994336573745E-1)[&rate=5.808953763476046E-4]:3.488927676023E-1)[&rate=5.808953763476046E-4]:1.00934504823E-1)[&rate=5.808953763476046E-4]:2.380780471501E-1,((112[&rate=5.808953763476046E-4]:7.637610666275E-1,(113[&rate=5.808953763476046E-4]:7.266840859856E-1,((30[&rate=5.808953763476046E-4]:3.5869188068E-1,4[&rate=5.808953763476046E-4]:1.860891409539E-1)[&rate=5.808953763476046E-4]:4.422900218584E-1,((17[&rate=5.808953763476046E-4]:5.121833776081E-1,14[&rate=5.808953763476046E-4]:4.738272132244E-1)[&rate=5.808953763476046E-4]:1.609185260751E-1,9[&rate=5.808953763476046E-4]:6.265265612174E-1)[&rate=5.808953763476046E-4]:5.1167670088E-2)[&rate=5.808953763476046E-4]:4.077067659808E-2)[&rate=5.808953763476046E-4]:3.707698064195E-2)[&rate=5.808953763476046E-4]:9.471362498246E-2,((117[&rate=5.808953763476046E-4]:3.587519033714E-1,105[&rate=5.808953763476046E-4]:3.286149170701E-1)[&rate=5.808953763476046E-4]:4.159703474661E-1,110[&rate=5.808953763476046E-4]:7.665030727553E-1)[&rate=5.808953763476046E-4]:8.649216679998E-2)[&rate=5.808953763476046E-4]:1.754396278054E-1)[&rate=5.808953763476046E-4]:9.620837943169E-2,(142[&rate=5.808953763476046E-4]:4.728951395605E-1,(145[&rate=5.808953763476046E-4]:1.590304229941E-1,(144[&rate=5.808953763476046E-4]:1.166483060465E-1,141[&rate=5.808953763476046E-4]:1.193880320739E-1)[&rate=5.808953763476046E-4]:3.690266489269E-2)[&rate=5.808953763476046E-4]:3.138647165664E-1)[&rate=5.808953763476046E-4]:8.298302990128E-1)[&rate=5.808953763476046E-4]:2.618742839683E-1)[&rate=5.808953763476046E-4]:8.931075375119E-2)[&rate=5.808953763476046E-4]:9.723670417869E-1)[&rate=5.808953763476046E-4]:5.299751258909E-2,16[&rate=5.808953763476046E-4]:2.539549003272E0)[&rate=5.808953763476046E-4]:4.394361291534E-2)[&rate=5.808953763476046E-4]:7.183438724842E-3,((97[&rate=5.808953763476046E-4]:4.057100117981E-1,((2[&rate=5.808953763476046E-4]:5.34141096416E-1,31[&rate=5.808953763476046E-4]:7.615383566901E-1)[&rate=5.808953763476046E-4]:2.052868881979E-1,((22[&rate=5.808953763476046E-4]:3.860108767067E-1,27[&rate=5.808953763476046E-4]:4.024492328711E-1)[&rate=5.808953763476046E-4]:4.707767208294E-1,(26[&rate=5.808953763476046E-4]:6.658108277287E-1,(7[&rate=5.808953763476046E-4]:2.658799673896E-1,8[&rate=5.808953763476046E-4]:2.658799673896E-1)[&rate=5.808953763476046E-4]:2.930815452706E-1)[&rate=5.808953763476046E-4]:2.01935673917E-1)[&rate=5.808953763476046E-4]:5.524312680383E-2)[&rate=5.808953763476046E-4]:1.69404608138E0)[&rate=5.808953763476046E-4]:2.531637065336E-2,40[&rate=5.808953763476046E-4]:5.020646338177E-1)[&rate=5.808953763476046E-4]:3.118494976749E-3)[&rate=5.808953763476046E-4]:4.909549499738E-2)[&rate=5.808953763476046E-4]:8.44293489668E-2)[&rate=5.808953763476046E-4]:1.416834123594E-1,38[&rate=5.808953763476046E-4]:7.120853741889E-1)[&rate=5.808953763476046E-4]:6.957449793909E-1,(((36[&rate=5.808953763476046E-4]:6.799866135133E-2,35[&rate=5.808953763476046E-4]:2.142331888557E-2)[&rate=5.808953763476046E-4]:1.529278438408E-2,(127[&rate=5.808953763476046E-4]:2.305719672417E0,121[&rate=5.808953763476046E-4]:1.864623782007E0)[&rate=5.808953763476046E-4]:2.981197185233E-1)[&rate=5.808953763476046E-4]:2.090452241794E-1,((47[&rate=5.808953763476046E-4]:6.937020073573E-1,(45[&rate=5.808953763476046E-4]:6.583026602719E-1,(((((48[&rate=5.808953763476046E-4]:2.530411716441E-1,42[&rate=5.808953763476046E-4]:2.147898055238E-1)[&rate=5.808953763476046E-4]:2.00566084383E-1,41[&rate=5.808953763476046E-4]:4.098914090326E-1)[&rate=5.808953763476046E-4]:1.286425461418E-1,46[&rate=5.808953763476046E-4]:5.931787639174E-1)[&rate=5.808953763476046E-4]:1.25929074986E-2,43[&rate=5.808953763476046E-4]:6.05771671416E-1)[&rate=5.808953763476046E-4]:5.603786326181E-2,((51[&rate=5.808953763476046E-4]:3.571245456409E-1,44[&rate=5.808953763476046E-4]:3.789824691381E-1)[&rate=5.808953763476046E-4]:1.429731341859E-1,(50[&rate=5.808953763476046E-4]:4.430269691739E-1,49[&rate=5.808953763476046E-4]:4.430269691739E-1)[&rate=5.808953763476046E-4]:5.16062297787E-2)[&rate=5.808953763476046E-4]:1.343894504795E-1)[&rate=5.808953763476046E-4]:4.689846905462E-3)[&rate=5.808953763476046E-4]:2.720262577404E-2)[&rate=5.808953763476046E-4]:2.726727210131E-1,((128[&rate=5.808953763476046E-4]:1.411311323776E0,((62[&rate=5.808953763476046E-4]:4.852283420953E-1,((64[&rate=5.808953763476046E-4]:2.103826666924E-1,60[&rate=5.808953763476046E-4]:5.969773518573E-2)[&rate=5.808953763476046E-4]:2.322830975332E-1,65[&rate=5.808953763476046E-4]:2.919808327189E-1)[&rate=5.808953763476046E-4]:1.466687458662E-3)[&rate=5.808953763476046E-4]:2.856814747354E-1,(61[&rate=5.808953763476046E-4]:1.749754920265E-1,63[&rate=5.808953763476046E-4]:1.338796016155E-1)[&rate=5.808953763476046E-4]:5.959343248043E-1)[&rate=5.808953763476046E-4]:7.801275343422E-1)[&rate=5.808953763476046E-4]:6.046120532644E-2,((131[&rate=5.808953763476046E-4]:1.92945929653E-1,(129[&rate=5.808953763476046E-4]:1.030279487124E-1,(132[&rate=5.808953763476046E-4]:7.030680181739E-2,130[&rate=5.808953763476046E-4]:6.756707579004E-2)[&rate=5.808953763476046E-4]:3.546087292235E-2)[&rate=5.808953763476046E-4]:8.717825491327E-2)[&rate=5.808953763476046E-4]:4.188774614033E-1,(69[&rate=5.808953763476046E-4]:6.733277219678E-1,118[&rate=5.808953763476046E-4]:6.623688178581E-1)[&rate=5.808953763476046E-4]:8.370114854077E-2)[&rate=5.808953763476046E-4]:8.654285901006E-1)[&rate=5.808953763476046E-4]:2.598016902482E-1)[&rate=5.808953763476046E-4]:4.295423138634E-2)[&rate=5.808953763476046E-4]:5.597035796153E-1)[&rate=5.808953763476046E-4]:7.453966926064E-2)[&rate=5.808953763476046E-4]:3.826323040439E-2,((32[&rate=5.808953763476046E-4]:1.831974954261E-2,34[&rate=5.808953763476046E-4]:4.02375577617E-2)[&rate=5.808953763476046E-4]:1.151882463891E-2,((66[&rate=5.808953763476046E-4]:2.562994150838E-1,(67[&rate=5.808953763476046E-4]:1.756850594911E-1,(122[&rate=5.808953763476046E-4]:3.220577853575E-1,(123[&rate=5.808953763476046E-4]:1.312063864166E-1,124[&rate=5.808953763476046E-4]:1.284741459795E-1)[&rate=5.808953763476046E-4]:1.908513989408E-1)[&rate=5.808953763476046E-4]:3.548998244743E-1)[&rate=5.808953763476046E-4]:8.061435559272E-2)[&rate=5.808953763476046E-4]:1.59209906088E-1,(((138[&rate=5.808953763476046E-4]:1.854216302581E-1,136[&rate=5.808953763476046E-4]:5.391478094285E-2)[&rate=5.808953763476046E-4]:8.117352064166E-1,135[&rate=5.808953763476046E-4]:7.971568366746E-1)[&rate=5.808953763476046E-4]:7.764417309366E-1,((119[&rate=5.808953763476046E-4]:7.896105873569E-1,120[&rate=5.808953763476046E-4]:6.937201763981E-1)[&rate=5.808953763476046E-4]:9.061873695092E-1,126[&rate=5.808953763476046E-4]:9.100954342224E-1)[&rate=5.808953763476046E-4]:2.257458162245E-1)[&rate=5.808953763476046E-4]:5.268422604099E-1)[&rate=5.808953763476046E-4]:4.992607598589E-1)[&rate=5.808953763476046E-4]:3.497725698681E-3)[&rate=5.808953763476046E-4]:3.189333992917E-2);
tree STATE_84760000 [&joint=-20989.470083240205,lnP=-20989.470083240205] = [&R] (((32[&rate=5.083840360867784E-4]:6.906481817316E-2,33[&rate=5.083840360867784E-4]:7.454427022787E-2)[&rate=5.083840360867784E-4]:2.364406008105E-2,((((66[&rate=5.083840360867784E-4]:4.501967781199E-1,(((120[&rate=5.083840360867784E-4]:1.703267465815E0,126[&rate=5.083840360867784E-4]:1.01345535413E0)[&rate=5.083840360867784E-4]:2.598087334611E-1,119[&rate=5.083840360867784E-4]:2.058966610235E0)[&rate=5.083840360867784E-4]:3.770561583952E-1,((138[&rate=5.083840360867784E-4]:1.776634192443E-1,136[&rate=5.083840360867784E-4]:4.615656992912E-2)[&rate=5.083840360867784E-4]:1.316208208209E0,135[&rate=5.083840360867784E-4]:1.293871627453E0)[&rate=5.083840360867784E-4]:7.942059356981E-1)[&rate=5.083840360867784E-4]:4.705072181821E-2)[&rate=5.083840360867784E-4]:1.241814935848E-1,(67[&rate=5.083840360867784E-4]:4.38525335811E-1,(123[&rate=5.083840360867784E-4]:3.581119919829E-1,(122[&rate=5.083840360867784E-4]:3.098382854422E-1,124[&rate=5.083840360867784E-4]:3.071060450051E-1)[&rate=5.083840360867784E-4]:4.827370654069E-2)[&rate=5.083840360867784E-4]:5.816858941688E-1)[&rate=5.083840360867784E-4]:1.358529358937E-1)[&rate=5.083840360867784E-4]:2.203293215662E-1,((((98[&rate=5.083840360867784E-4]:6.505844110247E-1,((94[&rate=5.083840360867784E-4]:4.884035840032E-1,(100[&rate=5.083840360867784E-4]:4.825379466939E-1,95[&rate=5.083840360867784E-4]:5.672374002459E-1)[&rate=5.083840360867784E-4]:5.865637309328E-3)[&rate=5.083840360867784E-4]:6.323727406136E-2,(99[&rate=5.083840360867784E-4]:6.021468219868E-1,96[&rate=5.083840360867784E-4]:5.666276963039E-1)[&rate=5.083840360867784E-4]:4.512245137837E-2)[&rate=5.083840360867784E-4]:2.517306115677E-2)[&rate=5.083840360867784E-4]:3.543145693526E-1,(((146[&rate=5.083840360867784E-4]:7.055264452235E-1,40[&rate=5.083840360867784E-4]:5.853078659886E-1)[&rate=5.083840360867784E-4]:1.021033310438E-1,(97[&rate=5.083840360867784E-4]:4.532644125292E-1,16[&rate=5.083840360867784E-4]:2.609795590013E0)[&rate=5.083840360867784E-4]:1.63108533137E-1)[&rate=5.083840360867784E-4]:6.417269297698E-2,((((101[&rate=5.083840360867784E-4]:8.460314479612E-1,(((((((90[&rate=5.083840360867784E-4]:1.153215759959E-2,91[&rate=5.083840360867784E-4]:1.153215759959E-2)[&rate=5.083840360867784E-4]:1.221121872194E-2,92[&rate=5.083840360867784E-4]:2.374337632153E-2)[&rate=5.083840360867784E-4]:8.135188993997E-2,(87[&rate=5.083840360867784E-4]:7.052146177358E-2,(93[&rate=5.083840360867784E-4]:3.015341563309E-2,84[&rate=5.083840360867784E-4]:1.645478549607E-2)[&rate=5.083840360867784E-4]:5.40666762775E-2)[&rate=5.083840360867784E-4]:2.08751743509E-2)[&rate=5.083840360867784E-4]:5.852703420086E-2,((86[&rate=5.083840360867784E-4]:3.523334315105E-2,83[&rate=5.083840360867784E-4]:3.523334315105E-2)[&rate=5.083840360867784E-4]:5.334830757097E-2,85[&rate=5.083840360867784E-4]:8.858165072202E-2)[&rate=5.083840360867784E-4]:6.134201960331E-2)[&rate=5.083840360867784E-4]:8.860618451453E-1,(89[&rate=5.083840360867784E-4]:6.524273483209E-2,88[&rate=5.083840360867784E-4]:5.154410469507E-2)[&rate=5.083840360867784E-4]:9.844414107756E-1)[&rate=5.083840360867784E-4]:8.535066831031E-1,(3[&rate=5.083840360867784E-4]:5.988564005332E-1,((10[&rate=5.083840360867784E-4]:3.915025723502E-1,15[&rate=5.083840360867784E-4]:4.298587367337E-1)[&rate=5.083840360867784E-4]:1.775320430509E-1,(18[&rate=5.083840360867784E-4]:4.073545292938E-1,6[&rate=5.083840360867784E-4]:3.443408306637E-1)[&rate=5.083840360867784E-4]:2.082554285731E-1)[&rate=5.083840360867784E-4]:9.831493581692E-2)[&rate=5.083840360867784E-4]:7.509097706434E-1)[&rate=5.083840360867784E-4]:4.559611221594E-2,((((((((116[&rate=5.083840360867784E-4]:2.883887301566E-1,(104[&rate=5.083840360867784E-4]:1.63087517917E-1,114[&rate=5.083840360867784E-4]:1.028135453142E-1)[&rate=5.083840360867784E-4]:1.855751848424E-1)[&rate=5.083840360867784E-4]:3.336674646666E-2,(108[&rate=5.083840360867784E-4]:3.503895445255E-1,107[&rate=5.083840360867784E-4]:3.531292705529E-1)[&rate=5.083840360867784E-4]:2.890017867312E-2)[&rate=5.083840360867784E-4]:1.8702004936E-1,109[&rate=5.083840360867784E-4]:5.882275807777E-1)[&rate=5.083840360867784E-4]:3.483492298172E-1,(115[&rate=5.083840360867784E-4]:3.264164931111E-1,(13[&rate=5.083840360867784E-4]:3.855051685066E-1,19[&rate=5.083840360867784E-4]:4.238613328903E-1)[&rate=5.083840360867784E-4]:2.310310542631E-2)[&rate=5.083840360867784E-4]:5.307082626893E-1)[&rate=5.083840360867784E-4]:5.683758252171E-2,(((106[&rate=5.083840360867784E-4]:1.790275751037E-1,139[&rate=5.083840360867784E-4]:3.708083970214E-1)[&rate=5.083840360867784E-4]:2.821452726346E-1,111[&rate=5.083840360867784E-4]:4.776112039026E-1)[&rate=5.083840360867784E-4]:2.294910135943E-1,(148[&rate=5.083840360867784E-4]:3.592361048483E-1,143[&rate=5.083840360867784E-4]:3.564963788209E-1)[&rate=5.083840360867784E-4]:3.095099482651E-1)[&rate=5.083840360867784E-4]:2.835724495924E-1)[&rate=5.083840360867784E-4]:1.468651110961E-1,(((9[&rate=5.083840360867784E-4]:7.099160391504E-1,((17[&rate=5.083840360867784E-4]:4.297260017205E-1,14[&rate=5.083840360867784E-4]:3.913698373368E-1)[&rate=5.083840360867784E-4]:3.250080080565E-1,(30[&rate=5.083840360867784E-4]:2.572213101868E-1,4[&rate=5.083840360867784E-4]:8.461857046082E-2)[&rate=5.083840360867784E-4]:5.742250283573E-1)[&rate=5.083840360867784E-4]:1.757371839205E-3)[&rate=5.083840360867784E-4]:5.881984883346E-2,112[&rate=5.083840360867784E-4]:7.76955066066E-1)[&rate=5.083840360867784E-4]:8.428536167342E-2,(((110[&rate=5.083840360867784E-4]:4.571494974794E-1,117[&rate=5.083840360867784E-4]:4.653686755617E-1)[&rate=5.083840360867784E-4]:1.713418729654E-1,105[&rate=5.083840360867784E-4]:6.065735622256E-1)[&rate=5.083840360867784E-4]:1.459885620189E-1,113[&rate=5.083840360867784E-4]:7.799593845183E-1)[&rate=5.083840360867784E-4]:8.128104322107E-2)[&rate=5.083840360867784E-4]:2.817788025007E-1)[&rate=5.083840360867784E-4]:1.912420083061E-1,(((24[&rate=5.083840360867784E-4]:8.719394302152E-1,((21[&rate=5.083840360867784E-4]:7.322005491937E-1,28[&rate=5.083840360867784E-4]:7.568580834401E-1)[&rate=5.083840360867784E-4]:4.779120075748E-2,1[&rate=5.083840360867784E-4]:1.834791433466E-2)[&rate=5.083840360867784E-4]:7.276959807234E-2)[&rate=5.083840360867784E-4]:4.338145359436E-1,102[&rate=5.083840360867784E-4]:1.441101305424E-1)[&rate=5.083840360867784E-4]:1.306051060187E-2,(((25[&rate=5.083840360867784E-4]:4.977854328005E-1,20[&rate=5.083840360867784E-4]:4.786073506087E-1)[&rate=5.083840360867784E-4]:2.291362104853E-1,23[&rate=5.083840360867784E-4]:7.159627391761E-1)[&rate=5.083840360867784E-4]:9.726212175922E-2,(11[&rate=5.083840360867784E-4]:4.268616589226E-1,140[&rate=5.083840360867784E-4]:4.076835767309E-1)[&rate=5.083840360867784E-4]:3.014316951635E-1)[&rate=5.083840360867784E-4]:4.946307117157E-1)[&rate=5.083840360867784E-4]:1.031179946624E-1)[&rate=5.083840360867784E-4]:2.58482929156E-2,(142[&rate=5.083840360867784E-4]:6.348952446167E-1,(144[&rate=5.083840360867784E-4]:5.088817604893E-1,(141[&rate=5.083840360867784E-4]:3.700898595121E-1,145[&rate=5.083840360867784E-4]:3.728295855397E-1)[&rate=5.083840360867784E-4]:1.415316270045E-1)[&rate=5.083840360867784E-4]:1.205340320724E-1)[&rate=5.083840360867784E-4]:8.978170265714E-1)[&rate=5.083840360867784E-4]:1.119650806976E-1)[&rate=5.083840360867784E-4]:4.534088905962E-1)[&rate=5.083840360867784E-4]:4.22002818249E-1,(((2[&rate=5.083840360867784E-4]:5.207349394079E-1,31[&rate=5.083840360867784E-4]:7.48132199682E-1)[&rate=5.083840360867784E-4]:1.105970734067E-1,(26[&rate=5.083840360867784E-4]:7.155074194076E-1,(7[&rate=5.083840360867784E-4]:1.633102252473E-1,8[&rate=5.083840360867784E-4]:1.633102252473E-1)[&rate=5.083840360867784E-4]:4.453478790918E-1)[&rate=5.083840360867784E-4]:9.938623724271E-2)[&rate=5.083840360867784E-4]:1.539038775985E-2,(22[&rate=5.083840360867784E-4]:4.745570951223E-1,27[&rate=5.083840360867784E-4]:4.909954512867E-1)[&rate=5.083840360867784E-4]:3.447680451782E-1)[&rate=5.083840360867784E-4]:1.604873509471E0)[&rate=5.083840360867784E-4]:2.048485461956E-1,39[&rate=5.083840360867784E-4]:4.997186534121E-1)[&rate=5.083840360867784E-4]:7.292980653298E-2,147[&rate=5.083840360867784E-4]:6.300255091254E-1)[&rate=5.083840360867784E-4]:1.789354300643E-1)[&rate=5.083840360867784E-4]:1.248997898216E-1)[&rate=5.083840360867784E-4]:9.649643311185E-2,38[&rate=5.083840360867784E-4]:9.046741020137E-1)[&rate=5.083840360867784E-4]:4.320478692322E-1,((35[&rate=5.083840360867784E-4]:3.583054694378E-2,(36[&rate=5.083840360867784E-4]:7.650495989464E-2,(127[&rate=5.083840360867784E-4]:2.506851413611E0,121[&rate=5.083840360867784E-4]:2.065755523201E0)[&rate=5.083840360867784E-4]:9.020149148855E-2)[&rate=5.083840360867784E-4]:5.900929514902E-3)[&rate=5.083840360867784E-4]:4.291806232894E-1,((((43[&rate=5.083840360867784E-4]:5.328848486881E-1,((42[&rate=5.083840360867784E-4]:3.903966083825E-1,(48[&rate=5.083840360867784E-4]:3.304024463653E-1,41[&rate=5.083840360867784E-4]:2.866865993708E-1)[&rate=5.083840360867784E-4]:9.82455281374E-2)[&rate=5.083840360867784E-4]:7.868764182633E-2,46[&rate=5.083840360867784E-4]:5.182645780775E-1)[&rate=5.083840360867784E-4]:1.462027061057E-2)[&rate=5.083840360867784E-4]:9.107127621805E-2,((51[&rate=5.083840360867784E-4]:2.481037684303E-1,44[&rate=5.083840360867784E-4]:2.699616919276E-1)[&rate=5.083840360867784E-4]:3.403873082543E-1,(50[&rate=5.083840360867784E-4]:4.543312449648E-1,49[&rate=5.083840360867784E-4]:4.543312449648E-1)[&rate=5.083840360867784E-4]:1.286953508456E-1)[&rate=5.083840360867784E-4]:8.14264385009E-3)[&rate=5.083840360867784E-4]:4.483072939123E-2,(45[&rate=5.083840360867784E-4]:6.504526989055E-1,47[&rate=5.083840360867784E-4]:6.586494202169E-1)[&rate=5.083840360867784E-4]:1.013743408055E-2)[&rate=5.083840360867784E-4]:2.400471258949E-1,((((62[&rate=5.083840360867784E-4]:2.627546389761E-1,(64[&rate=5.083840360867784E-4]:2.008415340608E-1,60[&rate=5.083840360867784E-4]:5.015660255412E-2)[&rate=5.083840360867784E-4]:2.081721450419E-2)[&rate=5.083840360867784E-4]:3.259906240643E-2,65[&rate=5.083840360867784E-4]:1.035728794647E-1)[&rate=5.083840360867784E-4]:2.727047818321E-1,(61[&rate=5.083840360867784E-4]:2.183882933491E-1,63[&rate=5.083840360867784E-4]:1.772924029381E-1)[&rate=5.083840360867784E-4]:3.496701898655E-1)[&rate=5.083840360867784E-4]:9.30498853265E-1,((((129[&rate=5.083840360867784E-4]:8.317812605494E-2,132[&rate=5.083840360867784E-4]:8.591785208229E-2)[&rate=5.083840360867784E-4]:1.308705452296E-1,(130[&rate=5.083840360867784E-4]:8.043801515288E-2,131[&rate=5.083840360867784E-4]:8.317774118024E-2)[&rate=5.083840360867784E-4]:1.336106561317E-1)[&rate=5.083840360867784E-4]:5.156199753513E-1,(69[&rate=5.083840360867784E-4]:8.443468017384E-1,118[&rate=5.083840360867784E-4]:8.333878976287E-1)[&rate=5.083840360867784E-4]:3.326705037705E-2)[&rate=5.083840360867784E-4]:4.821194595173E-1,128[&rate=5.083840360867784E-4]:1.209048380126E0)[&rate=5.083840360867784E-4]:1.497829289565E-1)[&rate=5.083840360867784E-4]:3.152021620899E-1)[&rate=5.083840360867784E-4]:3.197448223486E-1)[&rate=5.083840360867784E-4]:2.693453544973E-1)[&rate=5.083840360867784E-4]:6.035106854047E-2)[&rate=5.083840360867784E-4]:3.890899632206E-2,(((57[&rate=5.083840360867784E-4]:4.561785972739E-1,((55[&rate=5.083840360867784E-4]:2.659028556844E-1,56[&rate=5.083840360867784E-4]:2.659028556844E-1)[&rate=5.083840360867784E-4]:1.222749309942E-1,((54[&rate=5.083840360867784E-4]:2.509435735481E-1,59[&rate=5.083840360867784E-4]:2.891949396683E-1)[&rate=5.083840360867784E-4]:3.021168753411E-2,(58[&rate=5.083840360867784E-4]:1.498251632203E-1,37[&rate=5.083840360867784E-4]:1.689508462804E-1)[&rate=5.083840360867784E-4]:1.887071470422E-1)[&rate=5.083840360867784E-4]:7.696788078782E-2)[&rate=5.083840360867784E-4]:5.707184884656E-2)[&rate=5.083840360867784E-4]:1.55347202057E-1,68[&rate=5.083840360867784E-4]:5.596132310248E-1)[&rate=5.083840360867784E-4]:7.671894497315E-1,(((((52[&rate=5.083840360867784E-4]:2.46829536535E-1,(103[&rate=5.083840360867784E-4]:8.738635307891E-1,((12[&rate=5.083840360867784E-4]:3.729205099138E-1,5[&rate=5.083840360867784E-4]:3.345643455304E-1)[&rate=5.083840360867784E-4]:4.268571948553E-1,29[&rate=5.083840360867784E-4]:9.066270198376E-1)[&rate=5.083840360867784E-4]:2.001132232803E-1)[&rate=5.083840360867784E-4]:1.037259740307E0)[&rate=5.083840360867784E-4]:4.963935198613E-1,((134[&rate=5.083840360867784E-4]:3.678126588899E-1,137[&rate=5.083840360867784E-4]:4.390455356021E-1)[&rate=5.083840360867784E-4]:4.350869316929E-1,133[&rate=5.083840360867784E-4]:8.33036576884E-1)[&rate=5.083840360867784E-4]:6.840692551691E-1)[&rate=5.083840360867784E-4]:2.037200393895E-1,53[&rate=5.083840360867784E-4]:9.387463744744E-1)[&rate=5.083840360867784E-4]:5.55759254903E-2,((((70[&rate=5.083840360867784E-4]:2.863701902619E-1,76[&rate=5.083840360867784E-4]:3.247263546453E-1)[&rate=5.083840360867784E-4]:1.033402875064E-1,74[&rate=5.083840360867784E-4]:4.280666421518E-1)[&rate=5.083840360867784E-4]:6.297051172546E-3,75[&rate=5.083840360867784E-4]:4.343636933243E-1)[&rate=5.083840360867784E-4]:4.720120340011E-1,(((77[&rate=5.083840360867784E-4]:3.307172313347E-1,(71[&rate=5.083840360867784E-4]:1.729627322177E-1,73[&rate=5.083840360867784E-4]:2.414558829026E-1)[&rate=5.083840360867784E-4]:9.474080048681E-2)[&rate=5.083840360867784E-4]:2.530755947836E-2,(80[&rate=5.083840360867784E-4]:1.96265333478E-1,81[&rate=5.083840360867784E-4]:1.96265333478E-1)[&rate=5.083840360867784E-4]:1.159238408967E-1)[&rate=5.083840360867784E-4]:1.811952304105E-1,((78[&rate=5.083840360867784E-4]:2.919251589597E-2,72[&rate=5.083840360867784E-4]:7.274707676659E-3)[&rate=5.083840360867784E-4]:3.158717408222E-1,(82[&rate=5.083840360867784E-4]:3.184539106061E-1,79[&rate=5.083840360867784E-4]:3.10234732524E-1)[&rate=5.083840360867784E-4]:3.482952419416E-2)[&rate=5.083840360867784E-4]:1.565393261493E-1)[&rate=5.083840360867784E-4]:3.636762540471E-1)[&rate=5.083840360867784E-4]:8.344096312515E-1)[&rate=5.083840360867784E-4]:4.837537542342E-1,125[&rate=5.083840360867784E-4]:1.267693540538E0)[&rate=5.083840360867784E-4]:2.257758068853E-1)[&rate=5.083840360867784E-4]:5.453454660898E-2)[&rate=5.083840360867784E-4]:1.440237955104E-1)[&rate=5.083840360867784E-4]:3.165843263641E-2,34[&rate=5.083840360867784E-4]:1.462851191097E-1);
tree STATE_84770000 [&joint=-20996.549048394136,lnP=-20996.549048394136] = [&R] ((32[&rate=5.628257832017109E-4]:5.126594032429E-2,(34[&rate=5.628257832017109E-4]:3.936001508615E-2,(((((119[&rate=5.628257832017109E-4]:1.903174420615E0,(126[&rate=5.628257832017109E-4]:4.587811559782E-1,(120[&rate=5.628257832017109E-4]:1.127871165631E0,((138[&rate=5.628257832017109E-4]:2.73857865296E-1,136[&rate=5.628257832017109E-4]:1.423510159808E-1)[&rate=5.628257832017109E-4]:3.9372121579E-1,135[&rate=5.628257832017109E-4]:4.675790810859E-1)[&rate=5.628257832017109E-4]:4.082372900251E-1)[&rate=5.628257832017109E-4]:2.072210203165E-2)[&rate=5.628257832017109E-4]:6.586907419928E-1)[&rate=5.628257832017109E-4]:6.39023029494E-1,66[&rate=5.628257832017109E-4]:5.093207377801E-1)[&rate=5.628257832017109E-4]:4.691318386904E-2,(67[&rate=5.628257832017109E-4]:3.549140004406E-1,(122[&rate=5.628257832017109E-4]:3.967409172949E-1,(124[&rate=5.628257832017109E-4]:1.789981733697E-1,123[&rate=5.628257832017109E-4]:1.817304138068E-1)[&rate=5.628257832017109E-4]:2.150105034881E-1)[&rate=5.628257832017109E-4]:4.594456334864E-1)[&rate=5.628257832017109E-4]:2.013199212085E-1)[&rate=5.628257832017109E-4]:1.712816588384E-1,((((((((39[&rate=5.628257832017109E-4]:4.197132116785E-1,16[&rate=5.628257832017109E-4]:2.505206137796E0)[&rate=5.628257832017109E-4]:3.934229968631E-2,((((95[&rate=5.628257832017109E-4]:4.709440790383E-1,(100[&rate=5.628257832017109E-4]:3.285112435912E-1,94[&rate=5.628257832017109E-4]:3.285112435912E-1)[&rate=5.628257832017109E-4]:5.773338189511E-2)[&rate=5.628257832017109E-4]:4.2047054642E-2,(101[&rate=5.628257832017109E-4]:1.136949707214E0,(((((((89[&rate=5.628257832017109E-4]:1.077258104105E-1,88[&rate=5.628257832017109E-4]:9.402718027349E-2)[&rate=5.628257832017109E-4]:2.431872624257E-2,83[&rate=5.628257832017109E-4]:1.183459065161E-1)[&rate=5.628257832017109E-4]:1.537335380847E-1,((86[&rate=5.628257832017109E-4]:9.142862399394E-2,85[&rate=5.628257832017109E-4]:9.142862399394E-2)[&rate=5.628257832017109E-4]:1.729457347918E-1,((((90[&rate=5.628257832017109E-4]:3.402597423479E-2,91[&rate=5.628257832017109E-4]:3.402597423479E-2)[&rate=5.628257832017109E-4]:3.742333030521E-2,92[&rate=5.628257832017109E-4]:7.144930454001E-2)[&rate=5.628257832017109E-4]:5.667859400144E-2,(93[&rate=5.628257832017109E-4]:2.436700883917E-2,84[&rate=5.628257832017109E-4]:1.066837870216E-2)[&rate=5.628257832017109E-4]:1.037608897023E-1)[&rate=5.628257832017109E-4]:8.477666382157E-2,87[&rate=5.628257832017109E-4]:1.99205932226E-1)[&rate=5.628257832017109E-4]:6.516842655971E-2)[&rate=5.628257832017109E-4]:7.705085814993E-3)[&rate=5.628257832017109E-4]:7.946790188324E-1,(10[&rate=5.628257832017109E-4]:4.521725746655E-1,15[&rate=5.628257832017109E-4]:4.905287390489E-1)[&rate=5.628257832017109E-4]:1.433530120553E-1)[&rate=5.628257832017109E-4]:3.540564420946E-2,(6[&rate=5.628257832017109E-4]:4.171569484088E-1,3[&rate=5.628257832017109E-4]:3.651021538883E-1)[&rate=5.628257832017109E-4]:1.973359263571E-1)[&rate=5.628257832017109E-4]:7.05384329087E-2,18[&rate=5.628257832017109E-4]:7.480450063047E-1)[&rate=5.628257832017109E-4]:7.632210811028E-1,((((24[&rate=5.628257832017109E-4]:8.467989077731E-1,((21[&rate=5.628257832017109E-4]:4.533010769071E-1,28[&rate=5.628257832017109E-4]:4.779586111535E-1)[&rate=5.628257832017109E-4]:3.479408420416E-1,1[&rate=5.628257832017109E-4]:3.959808333223E-2)[&rate=5.628257832017109E-4]:2.63789066326E-2)[&rate=5.628257832017109E-4]:3.331634388804E-1,102[&rate=5.628257832017109E-4]:1.831851103713E-2)[&rate=5.628257832017109E-4]:4.012922571246E-2,(((25[&rate=5.628257832017109E-4]:3.694625872793E-1,20[&rate=5.628257832017109E-4]:3.502845050875E-1)[&rate=5.628257832017109E-4]:2.729848812797E-1,23[&rate=5.628257832017109E-4]:6.314885644493E-1)[&rate=5.628257832017109E-4]:8.76616786553E-2,(140[&rate=5.628257832017109E-4]:4.058542326353E-1,11[&rate=5.628257832017109E-4]:4.25032314827E-1)[&rate=5.628257832017109E-4]:2.091864214283E-1)[&rate=5.628257832017109E-4]:4.899824251517E-1)[&rate=5.628257832017109E-4]:6.0735915842E-2,((((((107[&rate=5.628257832017109E-4]:6.05760128952E-1,109[&rate=5.628257832017109E-4]:6.249382111437E-1)[&rate=5.628257832017109E-4]:2.935765931045E-2,(108[&rate=5.628257832017109E-4]:3.845987063049E-1,(116[&rate=5.628257832017109E-4]:2.511874449681E-1,(104[&rate=5.628257832017109E-4]:9.745860876603E-2,114[&rate=5.628257832017109E-4]:3.718463616326E-2)[&rate=5.628257832017109E-4]:2.140028088049E-1)[&rate=5.628257832017109E-4]:7.587701476132E-2)[&rate=5.628257832017109E-4]:2.477793559302E-1)[&rate=5.628257832017109E-4]:1.261814974275E-1,((13[&rate=5.628257832017109E-4]:3.81394094955E-1,19[&rate=5.628257832017109E-4]:4.197502593387E-1)[&rate=5.628257832017109E-4]:3.513389656732E-1,115[&rate=5.628257832017109E-4]:6.505412798064E-1)[&rate=5.628257832017109E-4]:5.048403328077E-2)[&rate=5.628257832017109E-4]:1.373169949135E-1,(((106[&rate=5.628257832017109E-4]:4.294444073394E-3,111[&rate=5.628257832017109E-4]:2.073280023777E-2)[&rate=5.628257832017109E-4]:3.207575916343E-1,139[&rate=5.628257832017109E-4]:5.168328576255E-1)[&rate=5.628257832017109E-4]:4.897873038079E-1,(148[&rate=5.628257832017109E-4]:2.771905522417E-1,143[&rate=5.628257832017109E-4]:2.744508262143E-1)[&rate=5.628257832017109E-4]:5.157309790549E-1)[&rate=5.628257832017109E-4]:8.377694108783E-2)[&rate=5.628257832017109E-4]:3.075254311641E-2,(((30[&rate=5.628257832017109E-4]:2.996026558884E-1,4[&rate=5.628257832017109E-4]:1.269999161624E-1)[&rate=5.628257832017109E-4]:6.21401830696E-1,((117[&rate=5.628257832017109E-4]:1.769339320624E-2,112[&rate=5.628257832017109E-4]:1.495366717865E-2)[&rate=5.628257832017109E-4]:6.286666382378E-1,(9[&rate=5.628257832017109E-4]:6.344449699728E-1,(17[&rate=5.628257832017109E-4]:3.884250818149E-1,14[&rate=5.628257832017109E-4]:3.500689174312E-1)[&rate=5.628257832017109E-4]:2.925952306237E-1)[&rate=5.628257832017109E-4]:9.561573615684E-4)[&rate=5.628257832017109E-4]:1.623156880172E-1)[&rate=5.628257832017109E-4]:6.678199773801E-2,(110[&rate=5.628257832017109E-4]:6.505017020518E-1,(105[&rate=5.628257832017109E-4]:6.166662510199E-1,113[&rate=5.628257832017109E-4]:6.440635112937E-1)[&rate=5.628257832017109E-4]:1.191764281276E-2)[&rate=5.628257832017109E-4]:2.167368370652E-1)[&rate=5.628257832017109E-4]:7.85686407673E-2)[&rate=5.628257832017109E-4]:7.282917725715E-2,(142[&rate=5.628257832017109E-4]:8.261297592195E-1,(141[&rate=5.628257832017109E-4]:4.697541843965E-1,(144[&rate=5.628257832017109E-4]:4.577670977177E-1,145[&rate=5.628257832017109E-4]:4.632465497727E-1)[&rate=5.628257832017109E-4]:9.247360651363E-3)[&rate=5.628257832017109E-4]:3.536358487955E-1)[&rate=5.628257832017109E-4]:3.705887897028E-1)[&rate=5.628257832017109E-4]:1.69040446135E-1)[&rate=5.628257832017109E-4]:2.797536676926E-1)[&rate=5.628257832017109E-4]:7.434918389845E-1)[&rate=5.628257832017109E-4]:2.098613231653E-1)[&rate=5.628257832017109E-4]:2.712641851154E-2,(97[&rate=5.628257832017109E-4]:2.91215446968E-1,98[&rate=5.628257832017109E-4]:4.906689988805E-1)[&rate=5.628257832017109E-4]:3.851959156264E-2)[&rate=5.628257832017109E-4]:3.422016694531E-2,(99[&rate=5.628257832017109E-4]:4.712327224252E-1,96[&rate=5.628257832017109E-4]:4.357135967424E-1)[&rate=5.628257832017109E-4]:1.140339584605E-1)[&rate=5.628257832017109E-4]:2.406205452264E-2)[&rate=5.628257832017109E-4]:2.145375292318E-2,146[&rate=5.628257832017109E-4]:6.007278435229E-1)[&rate=5.628257832017109E-4]:5.581278243031E-2,(2[&rate=5.628257832017109E-4]:8.511983205776E-1,((26[&rate=5.628257832017109E-4]:7.722385265118E-1,(7[&rate=5.628257832017109E-4]:2.24520405913E-1,8[&rate=5.628257832017109E-4]:2.24520405913E-1)[&rate=5.628257832017109E-4]:4.408688055303E-1)[&rate=5.628257832017109E-4]:5.963092053242E-2,(31[&rate=5.628257832017109E-4]:8.356548926576E-1,(22[&rate=5.628257832017109E-4]:4.119160113498E-1,27[&rate=5.628257832017109E-4]:4.283543675142E-1)[&rate=5.628257832017109E-4]:3.689443607597E-1)[&rate=5.628257832017109E-4]:4.005017082505E-2)[&rate=5.628257832017109E-4]:2.028905173691E-1)[&rate=5.628257832017109E-4]:1.64184952897E0)[&rate=5.628257832017109E-4]:5.752349908165E-3,147[&rate=5.628257832017109E-4]:5.994514458068E-1)[&rate=5.628257832017109E-4]:1.467184570217E-1,40[&rate=5.628257832017109E-4]:6.887928536482E-1)[&rate=5.628257832017109E-4]:4.462712521963E-1,38[&rate=5.628257832017109E-4]:1.066758094915E0)[&rate=5.628257832017109E-4]:1.785647532684E-1,((45[&rate=5.628257832017109E-4]:8.198818028478E-1,((50[&rate=5.628257832017109E-4]:2.337869503959E-1,49[&rate=5.628257832017109E-4]:2.337869503959E-1)[&rate=5.628257832017109E-4]:5.460063118979E-1,(((46[&rate=5.628257832017109E-4]:4.276545459599E-1,(((42[&rate=5.628257832017109E-4]:1.418364662695E-1,48[&rate=5.628257832017109E-4]:1.800878323897E-1)[&rate=5.628257832017109E-4]:6.758573217016E-2,41[&rate=5.628257832017109E-4]:2.039577175654E-1)[&rate=5.628257832017109E-4]:1.450984945135E-1,43[&rate=5.628257832017109E-4]:4.037010208218E-1)[&rate=5.628257832017109E-4]:2.395352513807E-2)[&rate=5.628257832017109E-4]:8.142042959674E-2,51[&rate=5.628257832017109E-4]:4.817525711851E-1)[&rate=5.628257832017109E-4]:1.602865965016E-2,(44[&rate=5.628257832017109E-4]:4.065298339849E-1,47[&rate=5.628257832017109E-4]:4.119943148591E-1)[&rate=5.628257832017109E-4]:1.131093203476E-1)[&rate=5.628257832017109E-4]:2.874765123328E-1)[&rate=5.628257832017109E-4]:1.549837661958E-2)[&rate=5.628257832017109E-4]:3.793339103278E-1,((((127[&rate=5.628257832017109E-4]:2.332600739102E0,121[&rate=5.628257832017109E-4]:1.891504848691E0)[&rate=5.628257832017109E-4]:2.559210058691E-1,35[&rate=5.628257832017109E-4]:2.139845729963E-2)[&rate=5.628257832017109E-4]:1.821861232138E-2,36[&rate=5.628257832017109E-4]:8.619241208677E-2)[&rate=5.628257832017109E-4]:6.182939140111E-2,((128[&rate=5.628257832017109E-4]:1.104264030736E0,(((62[&rate=5.628257832017109E-4]:2.962057139738E-1,(64[&rate=5.628257832017109E-4]:1.777076803647E-1,60[&rate=5.628257832017109E-4]:2.702274885801E-2)[&rate=5.628257832017109E-4]:7.740214319805E-2)[&rate=5.628257832017109E-4]:5.585276039619E-2,65[&rate=5.628257832017109E-4]:1.602776524522E-1)[&rate=5.628257832017109E-4]:3.463854791504E-1,(61[&rate=5.628257832017109E-4]:3.882407722104E-1,63[&rate=5.628257832017109E-4]:3.471448817993E-1)[&rate=5.628257832017109E-4]:3.1020318131E-1)[&rate=5.628257832017109E-4]:5.455461046132E-1)[&rate=5.628257832017109E-4]:3.395085185093E-1,((69[&rate=5.628257832017109E-4]:7.748455362133E-1,((131[&rate=5.628257832017109E-4]:4.330836402484E-2,130[&rate=5.628257832017109E-4]:4.056863799749E-2)[&rate=5.628257832017109E-4]:1.794551052896E-1,(132[&rate=5.628257832017109E-4]:7.607990992532E-2,129[&rate=5.628257832017109E-4]:7.334018389796E-2)[&rate=5.628257832017109E-4]:1.466835593891E-1)[&rate=5.628257832017109E-4]:4.068765874466E-1)[&rate=5.628257832017109E-4]:8.124673107075E-2,118[&rate=5.628257832017109E-4]:8.451333631744E-1)[&rate=5.628257832017109E-4]:7.383652134685E-1)[&rate=5.628257832017109E-4]:1.864410350642E-1)[&rate=5.628257832017109E-4]:3.423983411571E-1)[&rate=5.628257832017109E-4]:1.991125994892E-1)[&rate=5.628257832017109E-4]:8.455817881908E-2)[&rate=5.628257832017109E-4]:5.774774786995E-2,((((((137[&rate=5.628257832017109E-4]:1.942786003115E-1,133[&rate=5.628257832017109E-4]:1.531827099004E-1)[&rate=5.628257832017109E-4]:4.42307060671E-1,134[&rate=5.628257832017109E-4]:5.653527842703E-1)[&rate=5.628257832017109E-4]:7.887526827709E-1,((75[&rate=5.628257832017109E-4]:3.960361625414E-1,((70[&rate=5.628257832017109E-4]:3.071120501159E-1,74[&rate=5.628257832017109E-4]:3.454682144994E-1)[&rate=5.628257832017109E-4]:1.695798429421E-2,76[&rate=5.628257832017109E-4]:3.624261987936E-1)[&rate=5.628257832017109E-4]:3.360996374777E-2)[&rate=5.628257832017109E-4]:4.236657562851E-1,(((73[&rate=5.628257832017109E-4]:3.322188414703E-1,(80[&rate=5.628257832017109E-4]:1.384348293059E-1,81[&rate=5.628257832017109E-4]:1.384348293059E-1)[&rate=5.628257832017109E-4]:1.444689436712E-1)[&rate=5.628257832017109E-4]:1.838615410937E-1,(79[&rate=5.628257832017109E-4]:3.722720973432E-1,((82[&rate=5.628257832017109E-4]:3.110363038827E-1,78[&rate=5.628257832017109E-4]:3.028171258006E-1)[&rate=5.628257832017109E-4]:8.60152114016E-3,72[&rate=5.628257832017109E-4]:2.895008387215E-1)[&rate=5.628257832017109E-4]:6.085345040237E-2)[&rate=5.628257832017109E-4]:1.027123948101E-1)[&rate=5.628257832017109E-4]:3.699345748486E-2,(71[&rate=5.628257832017109E-4]:2.980217357581E-1,77[&rate=5.628257832017109E-4]:3.610354343882E-1)[&rate=5.628257832017109E-4]:1.865589536059E-1)[&rate=5.628257832017109E-4]:2.666280787775E-1)[&rate=5.628257832017109E-4]:5.289240961598E-1)[&rate=5.628257832017109E-4]:1.708352746127E-1,(53[&rate=5.628257832017109E-4]:7.157221298437E-1,((103[&rate=5.628257832017109E-4]:5.513480970555E-1,((12[&rate=5.628257832017109E-4]:3.326826822934E-1,5[&rate=5.628257832017109E-4]:2.943265179099E-1)[&rate=5.628257832017109E-4]:2.460090044437E-1,29[&rate=5.628257832017109E-4]:6.855410018056E-1)[&rate=5.628257832017109E-4]:9.868380757874E-2)[&rate=5.628257832017109E-4]:1.807733535093E0,52[&rate=5.628257832017109E-4]:6.947878975873E-1)[&rate=5.628257832017109E-4]:2.913095356779E-2)[&rate=5.628257832017109E-4]:5.727610114309E-2)[&rate=5.628257832017109E-4]:5.754138071628E-1,125[&rate=5.628257832017109E-4]:1.138029524488E0)[&rate=5.628257832017109E-4]:3.431299167255E-1,((57[&rate=5.628257832017109E-4]:4.904427865048E-1,(((55[&rate=5.628257832017109E-4]:1.599395887101E-1,56[&rate=5.628257832017109E-4]:1.599395887101E-1)[&rate=5.628257832017109E-4]:1.975941775679E-1,(37[&rate=5.628257832017109E-4]:3.65206389897E-1,54[&rate=5.628257832017109E-4]:2.887036576566E-1)[&rate=5.628257832017109E-4]:3.877546381278E-2)[&rate=5.628257832017109E-4]:2.515328221765E-2,(59[&rate=5.628257832017109E-4]:3.621287537784E-1,58[&rate=5.628257832017109E-4]:3.812544368385E-1)[&rate=5.628257832017109E-4]:2.875501602887E-2)[&rate=5.628257832017109E-4]:9.68267762604E-2)[&rate=5.628257832017109E-4]:2.382266696513E-1,68[&rate=5.628257832017109E-4]:6.7675688785E-1)[&rate=5.628257832017109E-4]:6.377358866972E-1)[&rate=5.628257832017109E-4]:1.849119158262E-2)[&rate=5.628257832017109E-4]:1.171103853588E-1)[&rate=5.628257832017109E-4]:3.382373345723E-2)[&rate=5.628257832017109E-4]:5.633002619811E-2,33[&rate=5.628257832017109E-4]:1.130754185771E-1);
tree STATE_84780000 [&joint=-20995.706672400534,lnP=-20995.706672400534] = [&R] ((((32[&rate=5.81410508743108E-4]:9.580887128662E-4,(((((134[&rate=5.81410508743108E-4]:4.632198787454E-1,(133[&rate=5.81410508743108E-4]:3.209704281609E-1,137[&rate=5.81410508743108E-4]:3.62066318572E-1)[&rate=5.81410508743108E-4]:1.723864368857E-1)[&rate=5.81410508743108E-4]:9.86795098729E-1,(((103[&rate=5.81410508743108E-4]:6.284894228161E-1,((12[&rate=5.81410508743108E-4]:1.623762545666E-1,5[&rate=5.81410508743108E-4]:1.240200901832E-1)[&rate=5.81410508743108E-4]:1.75716832221E-1,29[&rate=5.81410508743108E-4]:4.449424018562E-1)[&rate=5.81410508743108E-4]:4.164237332887E-1)[&rate=5.81410508743108E-4]:1.6880544689E0,52[&rate=5.81410508743108E-4]:6.522501571557E-1)[&rate=5.81410508743108E-4]:8.070226420569E-3,(((75[&rate=5.81410508743108E-4]:4.726986108001E-1,((74[&rate=5.81410508743108E-4]:3.63672199125E-1,76[&rate=5.81410508743108E-4]:3.63672199125E-1)[&rate=5.81410508743108E-4]:5.514623840559E-3,70[&rate=5.81410508743108E-4]:3.308306585821E-1)[&rate=5.81410508743108E-4]:1.035117878345E-1)[&rate=5.81410508743108E-4]:3.078439028341E-1,((80[&rate=5.81410508743108E-4]:4.340620024889E-2,81[&rate=5.81410508743108E-4]:4.340620024889E-2)[&rate=5.81410508743108E-4]:5.115443427558E-1,(((78[&rate=5.81410508743108E-4]:1.25401353415E-1,72[&rate=5.81410508743108E-4]:1.034835451957E-1)[&rate=5.81410508743108E-4]:2.35296085851E-1,((79[&rate=5.81410508743108E-4]:6.373046962182E-2,71[&rate=5.81410508743108E-4]:3.633320934779E-2)[&rate=5.81410508743108E-4]:2.948756787133E-1,82[&rate=5.81410508743108E-4]:3.668253264172E-1)[&rate=5.81410508743108E-4]:2.091290930901E-3)[&rate=5.81410508743108E-4]:1.732191121706E-1,(77[&rate=5.81410508743108E-4]:3.830896157358E-1,73[&rate=5.81410508743108E-4]:3.885690677905E-1)[&rate=5.81410508743108E-4]:1.86443374057E-1)[&rate=5.81410508743108E-4]:2.925316965036E-2)[&rate=5.81410508743108E-4]:1.762769021365E-1)[&rate=5.81410508743108E-4]:5.07946992302E-1,53[&rate=5.81410508743108E-4]:5.420264473241E-1)[&rate=5.81410508743108E-4]:1.100972149407E-1)[&rate=5.81410508743108E-4]:4.594880454244E-2)[&rate=5.81410508743108E-4]:4.631577822567E-1,125[&rate=5.81410508743108E-4]:9.508477354028E-1)[&rate=5.81410508743108E-4]:4.925667832354E-1,((57[&rate=5.81410508743108E-4]:4.52186361778E-1,(((58[&rate=5.81410508743108E-4]:6.894008940302E-2,54[&rate=5.81410508743108E-4]:1.156304022269E-2)[&rate=5.81410508743108E-4]:1.843782893864E-1,(37[&rate=5.81410508743108E-4]:1.86161495045E-1,59[&rate=5.81410508743108E-4]:1.479101289248E-1)[&rate=5.81410508743108E-4]:8.628256680452E-2)[&rate=5.81410508743108E-4]:8.130646533714E-2,(55[&rate=5.81410508743108E-4]:2.06541947096E-1,56[&rate=5.81410508743108E-4]:2.06541947096E-1)[&rate=5.81410508743108E-4]:1.007604926589E-1)[&rate=5.81410508743108E-4]:1.339549602744E-1)[&rate=5.81410508743108E-4]:2.960857315591E-1,68[&rate=5.81410508743108E-4]:6.96359525031E-1)[&rate=5.81410508743108E-4]:5.803883269404E-1)[&rate=5.81410508743108E-4]:1.399000853015E-1,((67[&rate=5.81410508743108E-4]:4.572848914767E-1,(122[&rate=5.81410508743108E-4]:3.611535076736E-1,(124[&rate=5.81410508743108E-4]:2.461891430765E-1,123[&rate=5.81410508743108E-4]:2.489213835136E-1)[&rate=5.81410508743108E-4]:1.1223212416E-1)[&rate=5.81410508743108E-4]:5.974039341438E-1)[&rate=5.81410508743108E-4]:1.786716209406E-1,((126[&rate=5.81410508743108E-4]:1.393288700349E0,66[&rate=5.81410508743108E-4]:1.461145106641E-1)[&rate=5.81410508743108E-4]:6.350675182343E-2,(119[&rate=5.81410508743108E-4]:1.901192529677E0,(120[&rate=5.81410508743108E-4]:1.651086828169E0,((138[&rate=5.81410508743108E-4]:2.558631487861E-1,136[&rate=5.81410508743108E-4]:1.243562994709E-1)[&rate=5.81410508743108E-4]:7.738865301601E-1,135[&rate=5.81410508743108E-4]:8.297496789461E-1)[&rate=5.81410508743108E-4]:5.692823547024E-1)[&rate=5.81410508743108E-4]:1.542152905487E-1)[&rate=5.81410508743108E-4]:3.413054451396E-1)[&rate=5.81410508743108E-4]:4.263352499299E-1)[&rate=5.81410508743108E-4]:2.329707870833E-1)[&rate=5.81410508743108E-4]:1.696229606136E-2)[&rate=5.81410508743108E-4]:2.330161226682E-3,34[&rate=5.81410508743108E-4]:2.520605815863E-2)[&rate=5.81410508743108E-4]:2.579349405205E-3,((((147[&rate=5.81410508743108E-4]:5.762310180823E-1,(40[&rate=5.81410508743108E-4]:5.15851766824E-1,(((99[&rate=5.81410508743108E-4]:3.653285103687E-1,96[&rate=5.81410508743108E-4]:3.298093846858E-1)[&rate=5.81410508743108E-4]:2.6711274971E-1,((98[&rate=5.81410508743108E-4]:5.08571423758E-1,97[&rate=5.81410508743108E-4]:3.091178718455E-1)[&rate=5.81410508743108E-4]:2.951622657996E-2,(95[&rate=5.81410508743108E-4]:4.51539344914E-1,(100[&rate=5.81410508743108E-4]:1.541648525474E-1,94[&rate=5.81410508743108E-4]:1.541648525474E-1)[&rate=5.81410508743108E-4]:2.126750388146E-1)[&rate=5.81410508743108E-4]:9.747726717273E-2)[&rate=5.81410508743108E-4]:7.24956862435E-2)[&rate=5.81410508743108E-4]:1.793009576831E-2,((((26[&rate=5.81410508743108E-4]:6.635306044887E-1,(7[&rate=5.81410508743108E-4]:2.217627095288E-1,8[&rate=5.81410508743108E-4]:2.217627095288E-1)[&rate=5.81410508743108E-4]:3.349185798914E-1)[&rate=5.81410508743108E-4]:2.471250758969E-1,((22[&rate=5.81410508743108E-4]:3.137836766257E-1,27[&rate=5.81410508743108E-4]:3.302220327901E-1)[&rate=5.81410508743108E-4]:4.057115706854E-1,31[&rate=5.81410508743108E-4]:7.742897678591E-1)[&rate=5.81410508743108E-4]:1.802015289649E-1)[&rate=5.81410508743108E-4]:3.23257167589E-1,2[&rate=5.81410508743108E-4]:1.050351204139E0)[&rate=5.81410508743108E-4]:1.405581971965E0,(101[&rate=5.81410508743108E-4]:6.090350865697E-1,(((((((90[&rate=5.81410508743108E-4]:3.254212241217E-2,91[&rate=5.81410508743108E-4]:3.254212241217E-2)[&rate=5.81410508743108E-4]:2.310887572907E-2,92[&rate=5.81410508743108E-4]:5.565099814124E-2)[&rate=5.81410508743108E-4]:1.897158787508E-2,(93[&rate=5.81410508743108E-4]:4.661221751386E-2,84[&rate=5.81410508743108E-4]:3.291358737684E-2)[&rate=5.81410508743108E-4]:2.801036850247E-2)[&rate=5.81410508743108E-4]:2.536425171088E-1,((89[&rate=5.81410508743108E-4]:5.694687129574E-2,88[&rate=5.81410508743108E-4]:4.324824115872E-2)[&rate=5.81410508743108E-4]:2.229547523249E-1,((83[&rate=5.81410508743108E-4]:1.526917062252E-1,(85[&rate=5.81410508743108E-4]:1.651627097077E-2,86[&rate=5.81410508743108E-4]:1.651627097077E-2)[&rate=5.81410508743108E-4]:1.361754352544E-1)[&rate=5.81410508743108E-4]:3.663264273783E-2,87[&rate=5.81410508743108E-4]:1.89324348963E-1)[&rate=5.81410508743108E-4]:7.687864452059E-2)[&rate=5.81410508743108E-4]:4.836347950454E-2)[&rate=5.81410508743108E-4]:9.708630907558E-1,3[&rate=5.81410508743108E-4]:7.457035363469E-1)[&rate=5.81410508743108E-4]:5.906345891682E-2,((10[&rate=5.81410508743108E-4]:4.723970482513E-1,15[&rate=5.81410508743108E-4]:5.107532126348E-1)[&rate=5.81410508743108E-4]:2.940759220869E-1,(18[&rate=5.81410508743108E-4]:7.69129504109E-1,6[&rate=5.81410508743108E-4]:7.061158054789E-1)[&rate=5.81410508743108E-4]:4.391880869497E-2)[&rate=5.81410508743108E-4]:1.067871756103E-1)[&rate=5.81410508743108E-4]:5.072903209165E-1,(((102[&rate=5.81410508743108E-4]:3.807759443867E-2,(((25[&rate=5.81410508743108E-4]:2.894344933187E-1,20[&rate=5.81410508743108E-4]:2.70256411127E-1)[&rate=5.81410508743108E-4]:1.296982891446E-1,23[&rate=5.81410508743108E-4]:4.081738783537E-1)[&rate=5.81410508743108E-4]:1.343741814268E-1,(140[&rate=5.81410508743108E-4]:3.301338891649E-1,11[&rate=5.81410508743108E-4]:3.493119713566E-1)[&rate=5.81410508743108E-4]:1.083045815746E-1)[&rate=5.81410508743108E-4]:6.462144661649E-1)[&rate=5.81410508743108E-4]:8.757147735854E-2,((24[&rate=5.81410508743108E-4]:8.030510055691E-1,(21[&rate=5.81410508743108E-4]:6.040139012678E-1,28[&rate=5.81410508743108E-4]:6.286714355142E-1)[&rate=5.81410508743108E-4]:1.798590221096E-1)[&rate=5.81410508743108E-4]:1.137047296741E-1,1[&rate=5.81410508743108E-4]:1.35933817435E-1)[&rate=5.81410508743108E-4]:3.705371721704E-1)[&rate=5.81410508743108E-4]:1.180066389299E-1,(((((109[&rate=5.81410508743108E-4]:7.237548964954E-1,((108[&rate=5.81410508743108E-4]:2.673038364686E-1,107[&rate=5.81410508743108E-4]:2.70043562496E-1)[&rate=5.81410508743108E-4]:2.155914744167E-1,(116[&rate=5.81410508743108E-4]:2.845922835427E-1,(104[&rate=5.81410508743108E-4]:9.273975395564E-2,114[&rate=5.81410508743108E-4]:3.246578135287E-2)[&rate=5.81410508743108E-4]:2.521265021898E-1)[&rate=5.81410508743108E-4]:1.407687807672E-1)[&rate=5.81410508743108E-4]:2.18941777391E-1)[&rate=5.81410508743108E-4]:6.028434907722E-2,(115[&rate=5.81410508743108E-4]:2.535918129398E-1,(13[&rate=5.81410508743108E-4]:3.15532663765E-1,19[&rate=5.81410508743108E-4]:3.538888281487E-1)[&rate=5.81410508743108E-4]:2.025092999659E-2)[&rate=5.81410508743108E-4]:4.509953778383E-1)[&rate=5.81410508743108E-4]:1.224520144019E-1,((139[&rate=5.81410508743108E-4]:5.131146172449E-1,(106[&rate=5.81410508743108E-4]:2.232607008228E-1,111[&rate=5.81410508743108E-4]:2.396990569872E-1)[&rate=5.81410508743108E-4]:9.807309450432E-2)[&rate=5.81410508743108E-4]:2.875046524071E-1,(148[&rate=5.81410508743108E-4]:2.404161032426E-1,143[&rate=5.81410508743108E-4]:2.376763772153E-1)[&rate=5.81410508743108E-4]:3.465045362725E-1)[&rate=5.81410508743108E-4]:2.784747300485E-1)[&rate=5.81410508743108E-4]:1.507847569933E-1,(((9[&rate=5.81410508743108E-4]:5.392865993111E-1,112[&rate=5.81410508743108E-4]:5.475057773932E-1)[&rate=5.81410508743108E-4]:1.868555328285E-1,(113[&rate=5.81410508743108E-4]:6.951452553497E-1,(((30[&rate=5.81410508743108E-4]:3.342956805095E-1,4[&rate=5.81410508743108E-4]:1.616929407835E-1)[&rate=5.81410508743108E-4]:2.192353472566E-1,(17[&rate=5.81410508743108E-4]:3.645284650652E-1,14[&rate=5.81410508743108E-4]:3.261723006815E-1)[&rate=5.81410508743108E-4]:1.122902339337E-1)[&rate=5.81410508743108E-4]:5.219570347397E-2,117[&rate=5.81410508743108E-4]:4.933979641168E-1)[&rate=5.81410508743108E-4]:2.044870172605E-1)[&rate=5.81410508743108E-4]:3.921605487191E-2)[&rate=5.81410508743108E-4]:1.562412509719E-1,(110[&rate=5.81410508743108E-4]:7.215999117133E-1,105[&rate=5.81410508743108E-4]:6.996821034942E-1)[&rate=5.81410508743108E-4]:1.635231974256E-1)[&rate=5.81410508743108E-4]:1.694131818016E-1)[&rate=5.81410508743108E-4]:1.214657538443E-1,(142[&rate=5.81410508743108E-4]:7.059145548905E-1,((144[&rate=5.81410508743108E-4]:2.544598575347E-1,145[&rate=5.81410508743108E-4]:2.599393095897E-1)[&rate=5.81410508743108E-4]:2.663000701324E-1,141[&rate=5.81410508743108E-4]:5.234996536945E-1)[&rate=5.81410508743108E-4]:1.796751751684E-1)[&rate=5.81410508743108E-4]:6.481696816751E-1)[&rate=5.81410508743108E-4]:1.361468166273E-1)[&rate=5.81410508743108E-4]:7.114133148051E-2)[&rate=5.81410508743108E-4]:2.997174964171E-1)[&rate=5.81410508743108E-4]:8.633364456983E-1)[&rate=5.81410508743108E-4]:8.907585292435E-4)[&rate=5.81410508743108E-4]:1.575363502048E-2)[&rate=5.81410508743108E-4]:3.002202078014E-3)[&rate=5.81410508743108E-4]:3.233190792287E-2,((16[&rate=5.81410508743108E-4]:2.402029009046E0,39[&rate=5.81410508743108E-4]:3.165360829285E-1)[&rate=5.81410508743108E-4]:7.638732379907E-2,146[&rate=5.81410508743108E-4]:5.131419859625E-1)[&rate=5.81410508743108E-4]:1.582624700973E-1)[&rate=5.81410508743108E-4]:3.084566960555E-1,38[&rate=5.81410508743108E-4]:7.913365619513E-1)[&rate=5.81410508743108E-4]:6.829079422591E-1,((((45[&rate=5.81410508743108E-4]:6.36132980003E-1,(((51[&rate=5.81410508743108E-4]:3.706693467683E-1,(50[&rate=5.81410508743108E-4]:1.528073280366E-1,49[&rate=5.81410508743108E-4]:1.528073280366E-1)[&rate=5.81410508743108E-4]:2.123975378575E-1)[&rate=5.81410508743108E-4]:1.285764645158E-1,(44[&rate=5.81410508743108E-4]:3.389906335314E-1,47[&rate=5.81410508743108E-4]:3.444551144056E-1)[&rate=5.81410508743108E-4]:1.8211310125E-1)[&rate=5.81410508743108E-4]:1.011341893579E-1,((43[&rate=5.81410508743108E-4]:4.476046559157E-1,46[&rate=5.81410508743108E-4]:4.476046559157E-1)[&rate=5.81410508743108E-4]:9.228507229588E-2,(42[&rate=5.81410508743108E-4]:3.94782547577E-1,(41[&rate=5.81410508743108E-4]:1.510725159005E-1,48[&rate=5.81410508743108E-4]:1.94788362895E-1)[&rate=5.81410508743108E-4]:2.382455508023E-1)[&rate=5.81410508743108E-4]:9.592685276585E-2)[&rate=5.81410508743108E-4]:8.781267680191E-2)[&rate=5.81410508743108E-4]:1.662729630087E-2)[&rate=5.81410508743108E-4]:2.508999888901E-1,((((62[&rate=5.81410508743108E-4]:2.096902964986E-1,60[&rate=5.81410508743108E-4]:1.790947458087E-2)[&rate=5.81410508743108E-4]:6.444341140514E-2,65[&rate=5.81410508743108E-4]:8.235288598601E-2)[&rate=5.81410508743108E-4]:2.300381132528E-3,64[&rate=5.81410508743108E-4]:2.353381986252E-1)[&rate=5.81410508743108E-4]:1.948566711428E-1,(61[&rate=5.81410508743108E-4]:1.97128781185E-1,63[&rate=5.81410508743108E-4]:1.560328907739E-1)[&rate=5.81410508743108E-4]:2.741619789941E-1)[&rate=5.81410508743108E-4]:1.328864448403E0)[&rate=5.81410508743108E-4]:6.005288156105E-2,(128[&rate=5.81410508743108E-4]:1.445710565638E0,(69[&rate=5.81410508743108E-4]:4.965491227151E-1,((((130[&rate=5.81410508743108E-4]:9.951959128293E-2,129[&rate=5.81410508743108E-4]:9.951959128293E-2)[&rate=5.81410508743108E-4]:1.335323200324E-3,132[&rate=5.81410508743108E-4]:1.035946405106E-1)[&rate=5.81410508743108E-4]:1.931566087073E-2,131[&rate=5.81410508743108E-4]:1.229103013813E-1)[&rate=5.81410508743108E-4]:9.879417456497E-2,118[&rate=5.81410508743108E-4]:3.559510512889E-1)[&rate=5.81410508743108E-4]:1.296391673166E-1)[&rate=5.81410508743108E-4]:1.09984637443E0)[&rate=5.81410508743108E-4]:2.747714971073E-1)[&rate=5.81410508743108E-4]:1.291975136087E-1,((36[&rate=5.81410508743108E-4]:1.76482065569E-1,(127[&rate=5.81410508743108E-4]:2.349285103742E0,121[&rate=5.81410508743108E-4]:1.908189213331E0)[&rate=5.81410508743108E-4]:3.477449070324E-1)[&rate=5.81410508743108E-4]:6.409380616392E-2,35[&rate=5.81410508743108E-4]:1.940005292671E-1)[&rate=5.81410508743108E-4]:1.269119237994E-1)[&rate=5.81410508743108E-4]:5.509666046284E-1)[&rate=5.81410508743108E-4]:1.892004849898E-2)[&rate=5.81410508743108E-4]:1.764486840942E-1,33[&rate=5.81410508743108E-4]:1.877957354937E-1);
tree STATE_84790000 [&joint=-20965.3835666819,lnP=-20965.3835666819] = [&R] (((((((16[&rate=5.901753550069876E-4]:2.455442864165E0,(2[&rate=5.901753550069876E-4]:7.247919562189E-1,((22[&rate=5.901753550069876E-4]:3.035591935328E-1,27[&rate=5.901753550069876E-4]:3.199975496971E-1)[&rate=5.901753550069876E-4]:4.499063743089E-1,(31[&rate=5.901753550069876E-4]:7.840034682295E-1,(26[&rate=5.901753550069876E-4]:5.619232426862E-1,(7[&rate=5.901753550069876E-4]:6.761390674778E-2,8[&rate=5.901753550069876E-4]:6.761390674778E-2)[&rate=5.901753550069876E-4]:3.874600208699E-1)[&rate=5.901753550069876E-4]:1.782446091049E-1)[&rate=5.901753550069876E-4]:2.425662016025E-2)[&rate=5.901753550069876E-4]:1.439291281033E-1)[&rate=5.901753550069876E-4]:1.601883784658E0)[&rate=5.901753550069876E-4]:6.120174819548E-4,40[&rate=5.901753550069876E-4]:3.705619555299E-1)[&rate=5.901753550069876E-4]:1.415611720061E-1,146[&rate=5.901753550069876E-4]:6.323417067709E-1)[&rate=5.901753550069876E-4]:6.755758498188E-2,((((95[&rate=5.901753550069876E-4]:4.361857685549E-1,(100[&rate=5.901753550069876E-4]:2.859916289044E-1,94[&rate=5.901753550069876E-4]:2.859916289044E-1)[&rate=5.901753550069876E-4]:6.549468609847E-2)[&rate=5.901753550069876E-4]:9.902542511058E-2,(97[&rate=5.901753550069876E-4]:3.242949674617E-1,((99[&rate=5.901753550069876E-4]:4.355742085383E-1,96[&rate=5.901753550069876E-4]:4.000550828554E-1)[&rate=5.901753550069876E-4]:8.550449964399E-2,98[&rate=5.901753550069876E-4]:4.99220784685E-1)[&rate=5.901753550069876E-4]:2.452773468914E-2)[&rate=5.901753550069876E-4]:5.337125426101E-4)[&rate=5.901753550069876E-4]:1.652566291422E-1,147[&rate=5.901753550069876E-4]:6.18500609693E-1)[&rate=5.901753550069876E-4]:1.233204154372E-2,((101[&rate=5.901753550069876E-4]:1.33308085058E0,((3[&rate=5.901753550069876E-4]:7.728700151582E-1,(((89[&rate=5.901753550069876E-4]:6.902061989431E-2,88[&rate=5.901753550069876E-4]:5.532198975729E-2)[&rate=5.901753550069876E-4]:3.876657652765E-1,(((90[&rate=5.901753550069876E-4]:3.030605369476E-2,91[&rate=5.901753550069876E-4]:3.030605369476E-2)[&rate=5.901753550069876E-4]:1.247025581079E-1,92[&rate=5.901753550069876E-4]:1.550086118026E-1)[&rate=5.901753550069876E-4]:1.063673065269E-1,(87[&rate=5.901753550069876E-4]:2.280261325935E-1,(83[&rate=5.901753550069876E-4]:2.11260982132E-1,((93[&rate=5.901753550069876E-4]:2.921823864303E-2,84[&rate=5.901753550069876E-4]:1.551960850602E-2)[&rate=5.901753550069876E-4]:1.178627962164E-1,(85[&rate=5.901753550069876E-4]:2.80377535158E-2,86[&rate=5.901753550069876E-4]:2.80377535158E-2)[&rate=5.901753550069876E-4]:1.053446512066E-1)[&rate=5.901753550069876E-4]:7.78785774096E-2)[&rate=5.901753550069876E-4]:1.676515046148E-2)[&rate=5.901753550069876E-4]:1.965115559895E-2)[&rate=5.901753550069876E-4]:1.953104668413E-1)[&rate=5.901753550069876E-4]:7.180252555027E-1,((10[&rate=5.901753550069876E-4]:3.743570619661E-1,15[&rate=5.901753550069876E-4]:4.127132263495E-1)[&rate=5.901753550069876E-4]:2.070099388048E-1,(18[&rate=5.901753550069876E-4]:5.83223727963E-1,6[&rate=5.901753550069876E-4]:5.202100293328E-1)[&rate=5.901753550069876E-4]:4.471861527368E-2)[&rate=5.901753550069876E-4]:1.084131330532E-1)[&rate=5.901753550069876E-4]:1.515830320189E-1)[&rate=5.901753550069876E-4]:6.879391207359E-1,((((((21[&rate=5.901753550069876E-4]:5.733052154982E-1,28[&rate=5.901753550069876E-4]:5.979627497447E-1)[&rate=5.901753550069876E-4]:2.535406897443E-1,1[&rate=5.901753550069876E-4]:6.520206962603E-2)[&rate=5.901753550069876E-4]:1.028530769002E-1,24[&rate=5.901753550069876E-4]:9.488770643345E-1)[&rate=5.901753550069876E-4]:3.015093907175E-1,((23[&rate=5.901753550069876E-4]:6.16931425494E-1,(25[&rate=5.901753550069876E-4]:6.096188539474E-1,20[&rate=5.901753550069876E-4]:5.904407717556E-1)[&rate=5.901753550069876E-4]:1.827147565626E-2)[&rate=5.901753550069876E-4]:2.946999039587E-2,(140[&rate=5.901753550069876E-4]:4.010910064842E-1,11[&rate=5.901753550069876E-4]:4.202690886759E-1)[&rate=5.901753550069876E-4]:1.412008203647E-1)[&rate=5.901753550069876E-4]:5.930261350525E-1)[&rate=5.901753550069876E-4]:1.632955835151E-2,102[&rate=5.901753550069876E-4]:1.050721777872E-1)[&rate=5.901753550069876E-4]:2.377585157094E-1,((142[&rate=5.901753550069876E-4]:2.689537106428E-1,((141[&rate=5.901753550069876E-4]:1.100836247846E-1,144[&rate=5.901753550069876E-4]:1.073438987572E-1)[&rate=5.901753550069876E-4]:7.343209584541E-2,145[&rate=5.901753550069876E-4]:1.862554466576E-1)[&rate=5.901753550069876E-4]:8.269826398526E-2)[&rate=5.901753550069876E-4]:1.237209138682E0,(((113[&rate=5.901753550069876E-4]:6.350512176476E-1,((9[&rate=5.901753550069876E-4]:5.263248000824E-1,((30[&rate=5.901753550069876E-4]:3.586498646311E-1,4[&rate=5.901753550069876E-4]:1.860471249051E-1)[&rate=5.901753550069876E-4]:2.769092003848E-1,(117[&rate=5.901753550069876E-4]:3.806629847227E-1,112[&rate=5.901753550069876E-4]:3.779232586951E-1)[&rate=5.901753550069876E-4]:1.425673131701E-1)[&rate=5.901753550069876E-4]:1.40534062993E-2)[&rate=5.901753550069876E-4]:6.543063381829E-2,(17[&rate=5.901753550069876E-4]:2.365331765616E-1,14[&rate=5.901753550069876E-4]:1.981770121779E-1)[&rate=5.901753550069876E-4]:4.017975998048E-1)[&rate=5.901753550069876E-4]:3.507660566488E-2)[&rate=5.901753550069876E-4]:1.510095976158E-1,(110[&rate=5.901753550069876E-4]:7.069421119249E-1,105[&rate=5.901753550069876E-4]:6.850243037059E-1)[&rate=5.901753550069876E-4]:7.36392512838E-2)[&rate=5.901753550069876E-4]:4.50613997008E-1,((((106[&rate=5.901753550069876E-4]:1.742948794199E-1,111[&rate=5.901753550069876E-4]:1.907332355843E-1)[&rate=5.901753550069876E-4]:4.01112747091E-2,139[&rate=5.901753550069876E-4]:4.061869760468E-1)[&rate=5.901753550069876E-4]:4.010720922279E-1,(148[&rate=5.901753550069876E-4]:4.203926707175E-1,143[&rate=5.901753550069876E-4]:4.176529446902E-1)[&rate=5.901753550069876E-4]:1.731677674203E-1)[&rate=5.901753550069876E-4]:2.837697676219E-1,((115[&rate=5.901753550069876E-4]:5.220812904826E-1,(13[&rate=5.901753550069876E-4]:5.475079202155E-1,19[&rate=5.901753550069876E-4]:5.858640845992E-1)[&rate=5.901753550069876E-4]:5.676515108889E-2)[&rate=5.901753550069876E-4]:2.909644089961E-1,(((107[&rate=5.901753550069876E-4]:3.999871857053E-1,108[&rate=5.901753550069876E-4]:3.972474596779E-1)[&rate=5.901753550069876E-4]:1.992351520967E-2,((104[&rate=5.901753550069876E-4]:9.079570687722E-2,114[&rate=5.901753550069876E-4]:3.052173427445E-2)[&rate=5.901753550069876E-4]:1.880418486355E-1,116[&rate=5.901753550069876E-4]:2.1856358291E-1)[&rate=5.901753550069876E-4]:1.410731454022E-1)[&rate=5.901753550069876E-4]:1.089398239651E-1,109[&rate=5.901753550069876E-4]:5.480286070718E-1)[&rate=5.901753550069876E-4]:3.444691472014E-1)[&rate=5.901753550069876E-4]:2.592834189733E-2)[&rate=5.901753550069876E-4]:3.155089900736E-1)[&rate=5.901753550069876E-4]:9.688529732691E-2)[&rate=5.901753550069876E-4]:8.324318663774E-2)[&rate=5.901753550069876E-4]:1.207181684249E-1)[&rate=5.901753550069876E-4]:8.75011440714E-1)[&rate=5.901753550069876E-4]:2.06701265996E-1,39[&rate=5.901753550069876E-4]:5.666179575827E-1)[&rate=5.901753550069876E-4]:6.837644473655E-3)[&rate=5.901753550069876E-4]:6.225110461446E-3)[&rate=5.901753550069876E-4]:4.150773995182E-2,38[&rate=5.901753550069876E-4]:5.528824415406E-1)[&rate=5.901753550069876E-4]:5.575042482573E-1,((((((69[&rate=5.901753550069876E-4]:6.12961001274E-1,((132[&rate=5.901753550069876E-4]:2.706983599406E-1,(129[&rate=5.901753550069876E-4]:2.468913871133E-1,130[&rate=5.901753550069876E-4]:2.468913871133E-1)[&rate=5.901753550069876E-4]:2.106724680001E-2)[&rate=5.901753550069876E-4]:5.373415866026E-2,131[&rate=5.901753550069876E-4]:3.244325186009E-1)[&rate=5.901753550069876E-4]:1.433230032208E-1)[&rate=5.901753550069876E-4]:8.136276276786E-2,118[&rate=5.901753550069876E-4]:6.833648599322E-1)[&rate=5.901753550069876E-4]:5.309510063822E-1,128[&rate=5.901753550069876E-4]:1.074589838917E0)[&rate=5.901753550069876E-4]:2.895219657718E-1,((62[&rate=5.901753550069876E-4]:4.792386783187E-1,(65[&rate=5.901753550069876E-4]:1.761793581591E-1,(64[&rate=5.901753550069876E-4]:1.671681381449E-1,60[&rate=5.901753550069876E-4]:1.648320663819E-2)[&rate=5.901753550069876E-4]:1.596961515209E-1)[&rate=5.901753550069876E-4]:1.112784982418E-1)[&rate=5.901753550069876E-4]:3.620173586025E-1,(61[&rate=5.901753550069876E-4]:2.616430874008E-1,63[&rate=5.901753550069876E-4]:2.205471969898E-1)[&rate=5.901753550069876E-4]:5.796129495203E-1)[&rate=5.901753550069876E-4]:6.62581795165E-1)[&rate=5.901753550069876E-4]:4.573073276611E-1,(45[&rate=5.901753550069876E-4]:7.162463910241E-1,(((43[&rate=5.901753550069876E-4]:4.844772479164E-1,(42[&rate=5.901753550069876E-4]:3.316500853575E-1,(48[&rate=5.901753550069876E-4]:3.428094498142E-1,41[&rate=5.901753550069876E-4]:2.990936028197E-1)[&rate=5.901753550069876E-4]:2.709200166355E-2)[&rate=5.901753550069876E-4]:1.036468346901E-1)[&rate=5.901753550069876E-4]:1.001160469374E-2,46[&rate=5.901753550069876E-4]:4.944888526101E-1)[&rate=5.901753550069876E-4]:8.688020800478E-2,((50[&rate=5.901753550069876E-4]:4.436685779215E-1,49[&rate=5.901753550069876E-4]:4.436685779215E-1)[&rate=5.901753550069876E-4]:8.594051770529E-2,(51[&rate=5.901753550069876E-4]:4.357261970188E-1,(44[&rate=5.901753550069876E-4]:2.162118563264E-1,47[&rate=5.901753550069876E-4]:2.216763372007E-1)[&rate=5.901753550069876E-4]:2.413722641896E-1)[&rate=5.901753550069876E-4]:9.934737948227E-2)[&rate=5.901753550069876E-4]:1.897307974236E-2)[&rate=5.901753550069876E-4]:1.430740517206E-1)[&rate=5.901753550069876E-4]:3.317765290346E-1)[&rate=5.901753550069876E-4]:6.072389933709E-2,((36[&rate=5.901753550069876E-4]:3.203752018659E-2,(127[&rate=5.901753550069876E-4]:2.280147901838E0,121[&rate=5.901753550069876E-4]:1.839052011427E0)[&rate=5.901753550069876E-4]:2.724375635543E-1)[&rate=5.901753550069876E-4]:3.910399606966E-2,35[&rate=5.901753550069876E-4]:2.45661737905E-2)[&rate=5.901753550069876E-4]:3.288097346089E-1)[&rate=5.901753550069876E-4]:1.54645334883E-1)[&rate=5.901753550069876E-4]:5.86959819933E-1,(((33[&rate=5.901753550069876E-4]:7.978546135823E-2,34[&rate=5.901753550069876E-4]:9.62238175226E-2)[&rate=5.901753550069876E-4]:4.610865163351E-2,(32[&rate=5.901753550069876E-4]:6.140335992804E-2,(66[&rate=5.901753550069876E-4]:2.415084552911E-1,((67[&rate=5.901753550069876E-4]:9.65955421308E-2,(122[&rate=5.901753550069876E-4]:2.50879026458E-1,(124[&rate=5.901753550069876E-4]:3.544057331978E-3,123[&rate=5.901753550069876E-4]:6.276297769104E-3)[&rate=5.901753550069876E-4]:2.446027286888E-1)[&rate=5.901753550069876E-4]:3.469890660135E-1)[&rate=5.901753550069876E-4]:1.10023625096E-1,(126[&rate=5.901753550069876E-4]:9.243231485617E-1,(((138[&rate=5.901753550069876E-4]:1.762596769348E-1,136[&rate=5.901753550069876E-4]:4.475282761961E-2)[&rate=5.901753550069876E-4]:4.62314203922E-1,135[&rate=5.901753550069876E-4]:4.385738808568E-1)[&rate=5.901753550069876E-4]:2.786120314667E-1,(120[&rate=5.901753550069876E-4]:6.962838883429E-1,119[&rate=5.901753550069876E-4]:7.921742993017E-1)[&rate=5.901753550069876E-4]:2.729568185011E-1)[&rate=5.901753550069876E-4]:6.448945534026E-1)[&rate=5.901753550069876E-4]:5.294702083501E-1)[&rate=5.901753550069876E-4]:3.488928806433E-2)[&rate=5.901753550069876E-4]:7.048264114861E-1)[&rate=5.901753550069876E-4]:5.901130100899E-2)[&rate=5.901753550069876E-4]:2.932217246037E-2,((((((103[&rate=5.901753550069876E-4]:4.650723320379E-1,((12[&rate=5.901753550069876E-4]:1.926148052184E-1,5[&rate=5.901753550069876E-4]:1.54258640835E-1)[&rate=5.901753550069876E-4]:2.488644386363E-1,29[&rate=5.901753550069876E-4]:5.483285589232E-1)[&rate=5.901753550069876E-4]:1.496204854435E-1)[&rate=5.901753550069876E-4]:1.834216083205E0,52[&rate=5.901753550069876E-4]:6.349946806822E-1)[&rate=5.901753550069876E-4]:5.335886048738E-2,53[&rate=5.901753550069876E-4]:6.801568198582E-1)[&rate=5.901753550069876E-4]:7.762858009668E-2,(((75[&rate=5.901753550069876E-4]:4.941568105643E-1,(70[&rate=5.901753550069876E-4]:3.371189626174E-1,(74[&rate=5.901753550069876E-4]:3.659393379342E-1,76[&rate=5.901753550069876E-4]:3.659393379342E-1)[&rate=5.901753550069876E-4]:9.5357890667E-3)[&rate=5.901753550069876E-4]:1.186816835634E-1)[&rate=5.901753550069876E-4]:9.31827648468E-2,(77[&rate=5.901753550069876E-4]:5.359417583515E-1,(73[&rate=5.901753550069876E-4]:4.807922778472E-1,((82[&rate=5.901753550069876E-4]:4.072394710096E-1,((78[&rate=5.901753550069876E-4]:6.739674027228E-2,72[&rate=5.901753550069876E-4]:4.547893205297E-2)[&rate=5.901753550069876E-4]:3.210801895165E-1,(71[&rate=5.901753550069876E-4]:4.842481542979E-3,79[&rate=5.901753550069876E-4]:3.223974181701E-2)[&rate=5.901753550069876E-4]:3.562371879717E-1)[&rate=5.901753550069876E-4]:1.05433631388E-2)[&rate=5.901753550069876E-4]:5.361021172003E-3,(80[&rate=5.901753550069876E-4]:9.264561697264E-2,81[&rate=5.901753550069876E-4]:9.264561697264E-2)[&rate=5.901753550069876E-4]:3.035165190446E-1)[&rate=5.901753550069876E-4]:3.53150733368E-2)[&rate=5.901753550069876E-4]:6.062893255902E-2)[&rate=5.901753550069876E-4]:4.591836500494E-2)[&rate=5.901753550069876E-4]:8.580332137458E-1,((137[&rate=5.901753550069876E-4]:4.982516056693E-1,133[&rate=5.901753550069876E-4]:4.571557152583E-1)[&rate=5.901753550069876E-4]:7.142909298075E-2,134[&rate=5.901753550069876E-4]:4.984478219379E-1)[&rate=5.901753550069876E-4]:9.52404419274E-1)[&rate=5.901753550069876E-4]:5.887566941006E-2)[&rate=5.901753550069876E-4]:5.553806450961E-1,125[&rate=5.901753550069876E-4]:1.10278353139E0)[&rate=5.901753550069876E-4]:3.254945410239E-1,((59[&rate=5.901753550069876E-4]:3.494987722765E-1,(58[&rate=5.901753550069876E-4]:3.251700777259E-1,(((55[&rate=5.901753550069876E-4]:1.891618799354E-1,56[&rate=5.901753550069876E-4]:1.891618799354E-1)[&rate=5.901753550069876E-4]:2.793435906888E-2,37[&rate=5.901753550069876E-4]:2.635443264361E-1)[&rate=5.901753550069876E-4]:5.839785557263E-2,(54[&rate=5.901753550069876E-4]:2.338028749197E-1,57[&rate=5.901753550069876E-4]:2.74786481477E-1)[&rate=5.901753550069876E-4]:1.163657484866E-2)[&rate=5.901753550069876E-4]:2.235357877725E-2)[&rate=5.901753550069876E-4]:4.345437761075E-2)[&rate=5.901753550069876E-4]:4.269088711912E-1,68[&rate=5.901753550069876E-4]:7.272273155988E-1)[&rate=5.901753550069876E-4]:5.343840901482E-1)[&rate=5.901753550069876E-4]:3.207775722719E-1)[&rate=5.901753550069876E-4]:6.03127229689E-2);
tree STATE_84800000 [&joint=-20948.99377021338,lnP=-20948.99377021338] = [&R] ((32[&rate=5.846220434970492E-4]:6.148433569244E-2,(((((((101[&rate=5.846220434970492E-4]:1.269439906718E0,(((6[&rate=5.846220434970492E-4]:5.325284243541E-1,((10[&rate=5.846220434970492E-4]:2.044909281915E-1,15[&rate=5.846220434970492E-4]:2.42847092575E-1)[&rate=5.846220434970492E-4]:1.822545314331E-1,18[&rate=5.846220434970492E-4]:4.333208020904E-1)[&rate=5.846220434970492E-4]:1.622213208938E-1)[&rate=5.846220434970492E-4]:1.759856641286E-1,(((89[&rate=5.846220434970492E-4]:1.098630460209E-1,88[&rate=5.846220434970492E-4]:9.616441588388E-2)[&rate=5.846220434970492E-4]:2.747336211608E-1,((((((85[&rate=5.846220434970492E-4]:7.926547683976E-2,93[&rate=5.846220434970492E-4]:9.296410697678E-2)[&rate=5.846220434970492E-4]:1.78143373195E-2,84[&rate=5.846220434970492E-4]:9.707981415926E-2)[&rate=5.846220434970492E-4]:4.427454549769E-3,83[&rate=5.846220434970492E-4]:1.01507268709E-1)[&rate=5.846220434970492E-4]:3.164938963997E-3,86[&rate=5.846220434970492E-4]:1.04672207673E-1)[&rate=5.846220434970492E-4]:6.187501783426E-2,87[&rate=5.846220434970492E-4]:1.665472255073E-1)[&rate=5.846220434970492E-4]:3.495015811959E-2,((90[&rate=5.846220434970492E-4]:6.53894937366E-2,91[&rate=5.846220434970492E-4]:6.53894937366E-2)[&rate=5.846220434970492E-4]:1.061740313605E-1,92[&rate=5.846220434970492E-4]:1.715635250971E-1)[&rate=5.846220434970492E-4]:4.363248866678E-2)[&rate=5.846220434970492E-4]:1.694006534178E-1)[&rate=5.846220434970492E-4]:6.393609080247E-1,3[&rate=5.846220434970492E-4]:4.705329176723E-1)[&rate=5.846220434970492E-4]:1.859263762899E-1)[&rate=5.846220434970492E-4]:8.919650539343E-1,((((1[&rate=5.846220434970492E-4]:9.442159655671E-2,(21[&rate=5.846220434970492E-4]:6.569353503666E-1,28[&rate=5.846220434970492E-4]:6.81592884613E-1)[&rate=5.846220434970492E-4]:1.991300818066E-1)[&rate=5.846220434970492E-4]:1.064129355468E-1,24[&rate=5.846220434970492E-4]:9.816564499117E-1)[&rate=5.846220434970492E-4]:3.233127076303E-1,(((11[&rate=5.846220434970492E-4]:5.487157112475E-1,140[&rate=5.846220434970492E-4]:5.295376290558E-1)[&rate=5.846220434970492E-4]:1.802147368752E-1,(23[&rate=5.846220434970492E-4]:5.638914503811E-1,(25[&rate=5.846220434970492E-4]:3.012699248267E-1,20[&rate=5.846220434970492E-4]:2.820918426349E-1)[&rate=5.846220434970492E-4]:2.735804296641E-1)[&rate=5.846220434970492E-4]:2.499705045908E-1)[&rate=5.846220434970492E-4]:4.139877506326E-1,102[&rate=5.846220434970492E-4]:7.716477409785E-2)[&rate=5.846220434970492E-4]:6.616054782784E-2)[&rate=5.846220434970492E-4]:4.199421778147E-2,((((17[&rate=5.846220434970492E-4]:4.670800319566E-1,14[&rate=5.846220434970492E-4]:4.287238675729E-1)[&rate=5.846220434970492E-4]:3.085181132623E-1,((110[&rate=5.846220434970492E-4]:5.30109004062E-1,105[&rate=5.846220434970492E-4]:5.081911958429E-1)[&rate=5.846220434970492E-4]:1.510268517444E-1,(((9[&rate=5.846220434970492E-4]:3.721988145856E-1,117[&rate=5.846220434970492E-4]:3.831577186952E-1)[&rate=5.846220434970492E-4]:3.190689555933E-2,113[&rate=5.846220434970492E-4]:4.12324888227E-1)[&rate=5.846220434970492E-4]:1.820713718374E-1,((30[&rate=5.846220434970492E-4]:2.114642177367E-1,4[&rate=5.846220434970492E-4]:3.886147801072E-2)[&rate=5.846220434970492E-4]:4.740409795336E-1,112[&rate=5.846220434970492E-4]:5.704367041195E-1)[&rate=5.846220434970492E-4]:2.395955594489E-2)[&rate=5.846220434970492E-4]:9.221904779669E-2)[&rate=5.846220434970492E-4]:5.062667297408E-2)[&rate=5.846220434970492E-4]:4.240784601796E-1,((((106[&rate=5.846220434970492E-4]:3.805349872093E-1,111[&rate=5.846220434970492E-4]:3.969733433737E-1)[&rate=5.846220434970492E-4]:2.649826061825E-2,139[&rate=5.846220434970492E-4]:5.988140697453E-1)[&rate=5.846220434970492E-4]:3.00653593059E-1,(148[&rate=5.846220434970492E-4]:2.316005264654E-1,143[&rate=5.846220434970492E-4]:2.28860800438E-1)[&rate=5.846220434970492E-4]:4.541685062021E-1)[&rate=5.846220434970492E-4]:1.514715903083E-1,((115[&rate=5.846220434970492E-4]:4.823599048338E-1,(13[&rate=5.846220434970492E-4]:4.126510111729E-1,19[&rate=5.846220434970492E-4]:4.510071755565E-1)[&rate=5.846220434970492E-4]:1.519006744828E-1)[&rate=5.846220434970492E-4]:2.785602888338E-1,(((108[&rate=5.846220434970492E-4]:2.43566567267E-1,107[&rate=5.846220434970492E-4]:2.463062932943E-1)[&rate=5.846220434970492E-4]:2.716807758221E-1,((104[&rate=5.846220434970492E-4]:2.343244048213E-1,114[&rate=5.846220434970492E-4]:1.740504322185E-1)[&rate=5.846220434970492E-4]:1.618396135291E-1,116[&rate=5.846220434970492E-4]:3.358900457476E-1)[&rate=5.846220434970492E-4]:1.218230507661E-1)[&rate=5.846220434970492E-4]:3.86331404144E-2,109[&rate=5.846220434970492E-4]:5.757982917226E-1)[&rate=5.846220434970492E-4]:2.645739567395E-1)[&rate=5.846220434970492E-4]:3.796426492454E-2)[&rate=5.846220434970492E-4]:2.802442016008E-1)[&rate=5.846220434970492E-4]:5.232297889059E-2,(142[&rate=5.846220434970492E-4]:7.663355169794E-1,((145[&rate=5.846220434970492E-4]:1.892365707209E-1,141[&rate=5.846220434970492E-4]:1.864968446934E-1)[&rate=5.846220434970492E-4]:1.095599105138E-1,144[&rate=5.846220434970492E-4]:2.933170291798E-1)[&rate=5.846220434970492E-4]:4.675390357446E-1)[&rate=5.846220434970492E-4]:6.199106426522E-1)[&rate=5.846220434970492E-4]:4.564872254137E-2)[&rate=5.846220434970492E-4]:3.658445342167E-1)[&rate=5.846220434970492E-4]:7.237552848487E-1)[&rate=5.846220434970492E-4]:1.686728693631E-1,(95[&rate=5.846220434970492E-4]:5.238347611584E-1,(100[&rate=5.846220434970492E-4]:1.658303040667E-1,94[&rate=5.846220434970492E-4]:1.658303040667E-1)[&rate=5.846220434970492E-4]:2.733050035396E-1)[&rate=5.846220434970492E-4]:8.045811822361E-2)[&rate=5.846220434970492E-4]:8.722386895757E-3,((99[&rate=5.846220434970492E-4]:4.330705382197E-1,96[&rate=5.846220434970492E-4]:3.975514125368E-1)[&rate=5.846220434970492E-4]:1.224513462128E-1,98[&rate=5.846220434970492E-4]:5.336639609352E-1)[&rate=5.846220434970492E-4]:6.842234359382E-2)[&rate=5.846220434970492E-4]:1.728186302722E-1,((((146[&rate=5.846220434970492E-4]:5.566685558574E-1,16[&rate=5.846220434970492E-4]:2.52194290274E0)[&rate=5.846220434970492E-4]:1.06015470489E-1,40[&rate=5.846220434970492E-4]:5.424654471115E-1)[&rate=5.846220434970492E-4]:2.548061390002E-2,147[&rate=5.846220434970492E-4]:6.253231101919E-1)[&rate=5.846220434970492E-4]:2.332648086528E-2,((97[&rate=5.846220434970492E-4]:3.876838385573E-1,(2[&rate=5.846220434970492E-4]:7.585702937439E-1,((26[&rate=5.846220434970492E-4]:7.030626775069E-1,(7[&rate=5.846220434970492E-4]:1.840693759743E-1,8[&rate=5.846220434970492E-4]:1.840693759743E-1)[&rate=5.846220434970492E-4]:4.121439864641E-1)[&rate=5.846220434970492E-4]:9.261235844753E-2,(31[&rate=5.846220434970492E-4]:7.274772285447E-1,(22[&rate=5.846220434970492E-4]:3.36907280723E-1,27[&rate=5.846220434970492E-4]:3.533456368873E-1)[&rate=5.846220434970492E-4]:3.357754272737E-1)[&rate=5.846220434970492E-4]:1.120334238481E-1)[&rate=5.846220434970492E-4]:1.464569016252E-1)[&rate=5.846220434970492E-4]:1.656877599009E0)[&rate=5.846220434970492E-4]:4.793015295363E-2,39[&rate=5.846220434970492E-4]:5.066522428772E-1)[&rate=5.846220434970492E-4]:8.462029899966E-2)[&rate=5.846220434970492E-4]:5.521709237813E-2)[&rate=5.846220434970492E-4]:1.829842613182E-1,38[&rate=5.846220434970492E-4]:7.611678846441E-1)[&rate=5.846220434970492E-4]:4.832041525245E-1,((36[&rate=5.846220434970492E-4]:3.323163883811E-1,((((118[&rate=5.846220434970492E-4]:8.686310888133E-1,(69[&rate=5.846220434970492E-4]:8.424141522801E-1,((130[&rate=5.846220434970492E-4]:1.398161104684E-1,131[&rate=5.846220434970492E-4]:1.425558364957E-1)[&rate=5.846220434970492E-4]:5.805719250899E-2,(129[&rate=5.846220434970492E-4]:6.774634476961E-2,132[&rate=5.846220434970492E-4]:7.048607079696E-2)[&rate=5.846220434970492E-4]:1.301269582077E-1)[&rate=5.846220434970492E-4]:4.965956438232E-1)[&rate=5.846220434970492E-4]:3.717584064284E-2)[&rate=5.846220434970492E-4]:5.714391729541E-1,((62[&rate=5.846220434970492E-4]:3.948446324362E-1,((65[&rate=5.846220434970492E-4]:1.614167367637E-1,64[&rate=5.846220434970492E-4]:3.121016682704E-1)[&rate=5.846220434970492E-4]:3.070758465849E-2,60[&rate=5.846220434970492E-4]:1.921243214222E-1)[&rate=5.846220434970492E-4]:1.093948909617E-2)[&rate=5.846220434970492E-4]:1.427821969652E-1,(61[&rate=5.846220434970492E-4]:1.952765279915E-1,63[&rate=5.846220434970492E-4]:1.541806375805E-1)[&rate=5.846220434970492E-4]:3.423503014098E-1)[&rate=5.846220434970492E-4]:9.024434323661E-1)[&rate=5.846220434970492E-4]:2.461776621212E-2,128[&rate=5.846220434970492E-4]:1.324962000582E0)[&rate=5.846220434970492E-4]:3.31142304621E-1,(45[&rate=5.846220434970492E-4]:6.690551793333E-1,((51[&rate=5.846220434970492E-4]:5.635679624703E-1,((50[&rate=5.846220434970492E-4]:3.389149095798E-1,49[&rate=5.846220434970492E-4]:3.389149095798E-1)[&rate=5.846220434970492E-4]:2.057531375902E-1,(46[&rate=5.846220434970492E-4]:4.373229464731E-1,(((41[&rate=5.846220434970492E-4]:3.365350016391E-1,48[&rate=5.846220434970492E-4]:3.802508486336E-1)[&rate=5.846220434970492E-4]:1.160375025267E-2,42[&rate=5.846220434970492E-4]:3.53603232766E-1)[&rate=5.846220434970492E-4]:2.738201274531E-2,43[&rate=5.846220434970492E-4]:4.3016557338E-1)[&rate=5.846220434970492E-4]:7.157373093032E-3)[&rate=5.846220434970492E-4]:1.401319859427E-1)[&rate=5.846220434970492E-4]:1.343543442601E-2)[&rate=5.846220434970492E-4]:2.06186857366E-3,(44[&rate=5.846220434970492E-4]:3.761582533398E-2,47[&rate=5.846220434970492E-4]:4.308030620823E-2)[&rate=5.846220434970492E-4]:5.498719292072E-1)[&rate=5.846220434970492E-4]:8.429966522926E-2)[&rate=5.846220434970492E-4]:2.136529135785E-1)[&rate=5.846220434970492E-4]:1.584038639998E-1)[&rate=5.846220434970492E-4]:5.179065447425E-2,(35[&rate=5.846220434970492E-4]:3.335748400763E-1,(127[&rate=5.846220434970492E-4]:2.194609093659E0,121[&rate=5.846220434970492E-4]:1.753513203248E0)[&rate=5.846220434970492E-4]:7.060890340888E-1)[&rate=5.846220434970492E-4]:3.95686031327E-3)[&rate=5.846220434970492E-4]:3.044748902635E-1)[&rate=5.846220434970492E-4]:1.579719532726E-1,(((((103[&rate=5.846220434970492E-4]:5.074550590344E-1,((12[&rate=5.846220434970492E-4]:2.084473279289E-1,5[&rate=5.846220434970492E-4]:1.700911635455E-1)[&rate=5.846220434970492E-4]:6.227111739372E-2,29[&rate=5.846220434970492E-4]:3.775677603912E-1)[&rate=5.846220434970492E-4]:3.62764010972E-1)[&rate=5.846220434970492E-4]:1.77574038702E0,52[&rate=5.846220434970492E-4]:6.189017114932E-1)[&rate=5.846220434970492E-4]:1.456694297178E-1,((53[&rate=5.846220434970492E-4]:6.471549116077E-1,((137[&rate=5.846220434970492E-4]:3.502330867932E-1,134[&rate=5.846220434970492E-4]:2.79000210081E-1)[&rate=5.846220434970492E-4]:3.037390709759E-1,133[&rate=5.846220434970492E-4]:6.12876267358E-1)[&rate=5.846220434970492E-4]:8.163581412178E-1)[&rate=5.846220434970492E-4]:7.485541978525E-2,((75[&rate=5.846220434970492E-4]:5.131925904028E-1,(70[&rate=5.846220434970492E-4]:2.970495544288E-1,(76[&rate=5.846220434970492E-4]:3.352392800117E-1,74[&rate=5.846220434970492E-4]:3.352392800117E-1)[&rate=5.846220434970492E-4]:1.664388005671E-4)[&rate=5.846220434970492E-4]:1.777868715905E-1)[&rate=5.846220434970492E-4]:2.750619415519E-1,(((73[&rate=5.846220434970492E-4]:4.539392394957E-1,77[&rate=5.846220434970492E-4]:4.48459787441E-1)[&rate=5.846220434970492E-4]:5.973925075453E-2,(((78[&rate=5.846220434970492E-4]:6.179370580707E-2,72[&rate=5.846220434970492E-4]:3.987589758775E-2)[&rate=5.846220434970492E-4]:2.752045114135E-1,(82[&rate=5.846220434970492E-4]:3.175241360325E-1,71[&rate=5.846220434970492E-4]:2.819076976764E-1)[&rate=5.846220434970492E-4]:2.769325927011E-2)[&rate=5.846220434970492E-4]:1.572444029294E-2,79[&rate=5.846220434970492E-4]:3.527226575135E-1)[&rate=5.846220434970492E-4]:1.19859942326E-1)[&rate=5.846220434970492E-4]:4.390317069158E-2,(80[&rate=5.846220434970492E-4]:1.801582079278E-1,81[&rate=5.846220434970492E-4]:1.801582079278E-1)[&rate=5.846220434970492E-4]:3.281083845209E-1)[&rate=5.846220434970492E-4]:2.306728710129E-1)[&rate=5.846220434970492E-4]:6.802188580503E-1)[&rate=5.846220434970492E-4]:3.436408850679E-2)[&rate=5.846220434970492E-4]:3.97280288102E-1,125[&rate=5.846220434970492E-4]:9.432721943405E-1)[&rate=5.846220434970492E-4]:3.611611845219E-1,((59[&rate=5.846220434970492E-4]:3.304778095127E-1,(57[&rate=5.846220434970492E-4]:3.048502726808E-1,((54[&rate=5.846220434970492E-4]:1.54402499355E-1,58[&rate=5.846220434970492E-4]:2.117795485353E-1)[&rate=5.846220434970492E-4]:5.012402028919E-2,((55[&rate=5.846220434970492E-4]:1.817849594464E-1,56[&rate=5.846220434970492E-4]:1.817849594464E-1)[&rate=5.846220434970492E-4]:3.511332386151E-2,37[&rate=5.846220434970492E-4]:2.633463707397E-1)[&rate=5.846220434970492E-4]:1.76828811449E-2)[&rate=5.846220434970492E-4]:5.934014647923E-2)[&rate=5.846220434970492E-4]:2.83597772691E-2)[&rate=5.846220434970492E-4]:2.508519983203E-1,68[&rate=5.846220434970492E-4]:5.321494799641E-1)[&rate=5.846220434970492E-4]:6.056172322315E-1)[&rate=5.846220434970492E-4]:2.099324695023E-1)[&rate=5.846220434970492E-4]:1.464372986159E-1)[&rate=5.846220434970492E-4]:1.193358271474E-2,((34[&rate=5.846220434970492E-4]:4.091900189944E-2,((((120[&rate=5.846220434970492E-4]:8.22168890302E-1,(((138[&rate=5.846220434970492E-4]:2.308893104269E-1,136[&rate=5.846220434970492E-4]:9.938246111169E-2)[&rate=5.846220434970492E-4]:3.194025403909E-1,135[&rate=5.846220434970492E-4]:3.502918508178E-1)[&rate=5.846220434970492E-4]:6.021895709769E-2,119[&rate=5.846220434970492E-4]:7.584560133948E-1)[&rate=5.846220434970492E-4]:1.59603287866E-1)[&rate=5.846220434970492E-4]:6.886440346033E-1,126[&rate=5.846220434970492E-4]:8.210008132204E-1)[&rate=5.846220434970492E-4]:6.946081145638E-1,66[&rate=5.846220434970492E-4]:2.684347380992E-1)[&rate=5.846220434970492E-4]:8.420409450531E-2,(67[&rate=5.846220434970492E-4]:1.375640922188E-1,((124[&rate=5.846220434970492E-4]:1.155233293722E-1,123[&rate=5.846220434970492E-4]:1.182555698093E-1)[&rate=5.846220434970492E-4]:1.531273555633E-1,122[&rate=5.846220434970492E-4]:2.713829253725E-1)[&rate=5.846220434970492E-4]:3.674537171869E-1)[&rate=5.846220434970492E-4]:2.150747403857E-1)[&rate=5.846220434970492E-4]:5.512938679251E-1)[&rate=5.846220434970492E-4]:2.421812437001E-2,33[&rate=5.846220434970492E-4]:4.869877010508E-2)[&rate=5.846220434970492E-4]:3.019860035681E-2);
tree STATE_84810000 [&joint=-20986.197589805524,lnP=-20986.197589805524] = [&R] (33[&rate=5.875347316271253E-4]:9.155014024077E-2,((((((120[&rate=5.875347316271253E-4]:1.725293775415E0,119[&rate=5.875347316271253E-4]:1.821184186374E0)[&rate=5.875347316271253E-4]:4.714447547962E-2,((138[&rate=5.875347316271253E-4]:1.957355603175E-1,136[&rate=5.875347316271253E-4]:6.422871100232E-2)[&rate=5.875347316271253E-4]:2.869151595865E-1,135[&rate=5.875347316271253E-4]:2.826507199039E-1)[&rate=5.875347316271253E-4]:1.23773273647E0)[&rate=5.875347316271253E-4]:5.539471191531E-1,(((124[&rate=5.875347316271253E-4]:1.197801287333E-1,123[&rate=5.875347316271253E-4]:1.225123691705E-1)[&rate=5.875347316271253E-4]:2.927458762372E-1,122[&rate=5.875347316271253E-4]:4.152582454076E-1)[&rate=5.875347316271253E-4]:3.503656008436E-1,67[&rate=5.875347316271253E-4]:2.643512959106E-1)[&rate=5.875347316271253E-4]:1.250477727676E-1)[&rate=5.875347316271253E-4]:6.288424747721E-2,(126[&rate=5.875347316271253E-4]:1.601366929625E0,66[&rate=5.875347316271253E-4]:3.541927399399E-1)[&rate=5.875347316271253E-4]:9.809057621545E-2)[&rate=5.875347316271253E-4]:4.600796934829E-1,((34[&rate=5.875347316271253E-4]:8.319774025999E-3,(((((103[&rate=5.875347316271253E-4]:1.125174087038E0,((12[&rate=5.875347316271253E-4]:2.887936695851E-1,5[&rate=5.875347316271253E-4]:2.504375052017E-1)[&rate=5.875347316271253E-4]:2.125612970669E-1,29[&rate=5.875347316271253E-4]:6.082042817205E-1)[&rate=5.875347316271253E-4]:7.498465176461E-1)[&rate=5.875347316271253E-4]:1.161093880232E0,52[&rate=5.875347316271253E-4]:6.219742327089E-1)[&rate=5.875347316271253E-4]:5.814124480354E-2,((((75[&rate=5.875347316271253E-4]:3.30106734726E-1,(70[&rate=5.875347316271253E-4]:2.746372100365E-1,(74[&rate=5.875347316271253E-4]:2.991780869875E-1,76[&rate=5.875347316271253E-4]:2.991780869875E-1)[&rate=5.875347316271253E-4]:1.381528743253E-2)[&rate=5.875347316271253E-4]:1.7113360306E-2)[&rate=5.875347316271253E-4]:1.998313868278E-1,((77[&rate=5.875347316271253E-4]:3.866402322468E-1,(79[&rate=5.875347316271253E-4]:2.607723728259E-1,(82[&rate=5.875347316271253E-4]:1.873193122589E-1,(78[&rate=5.875347316271253E-4]:1.036219298824E-1,72[&rate=5.875347316271253E-4]:8.170412166304E-2)[&rate=5.875347316271253E-4]:7.547820429452E-2)[&rate=5.875347316271253E-4]:8.1672238649E-2)[&rate=5.875347316271253E-4]:9.025142106485E-2)[&rate=5.875347316271253E-4]:2.231739344055E-2,(73[&rate=5.875347316271253E-4]:3.7077708618E-1,((80[&rate=5.875347316271253E-4]:9.123222122622E-2,71[&rate=5.875347316271253E-4]:7.205413903449E-2)[&rate=5.875347316271253E-4]:5.419230280809E-2,81[&rate=5.875347316271253E-4]:1.454245240343E-1)[&rate=5.875347316271253E-4]:1.760374936526E-1)[&rate=5.875347316271253E-4]:4.365999156211E-2)[&rate=5.875347316271253E-4]:1.155010438117E-1)[&rate=5.875347316271253E-4]:8.321505474154E-1,(133[&rate=5.875347316271253E-4]:6.823197741503E-1,(137[&rate=5.875347316271253E-4]:4.488911166685E-1,134[&rate=5.875347316271253E-4]:3.776582399563E-1)[&rate=5.875347316271253E-4]:2.745245478929E-1)[&rate=5.875347316271253E-4]:7.15385333175E-1)[&rate=5.875347316271253E-4]:1.368850291755E-3,53[&rate=5.875347316271253E-4]:6.169944606488E-1)[&rate=5.875347316271253E-4]:5.492429555221E-2)[&rate=5.875347316271253E-4]:7.181888165079E-1,125[&rate=5.875347316271253E-4]:1.179725059048E0)[&rate=5.875347316271253E-4]:2.132642886418E-1,((59[&rate=5.875347316271253E-4]:4.293273954178E-1,((58[&rate=5.875347316271253E-4]:3.339949940165E-1,(37[&rate=5.875347316271253E-4]:2.491224255298E-1,54[&rate=5.875347316271253E-4]:1.726196932894E-1)[&rate=5.875347316271253E-4]:1.039982515467E-1)[&rate=5.875347316271253E-4]:4.254529515955E-2,(57[&rate=5.875347316271253E-4]:3.381177299235E-1,(55[&rate=5.875347316271253E-4]:1.923531100716E-1,56[&rate=5.875347316271253E-4]:1.923531100716E-1)[&rate=5.875347316271253E-4]:1.348356581031E-1)[&rate=5.875347316271253E-4]:2.202911662957E-2)[&rate=5.875347316271253E-4]:7.19127893019E-2)[&rate=5.875347316271253E-4]:2.718104308119E-1,68[&rate=5.875347316271253E-4]:6.519574983608E-1)[&rate=5.875347316271253E-4]:5.74365182662E-1)[&rate=5.875347316271253E-4]:1.927314294056E-1)[&rate=5.875347316271253E-4]:1.366003129537E-2,((((((101[&rate=5.875347316271253E-4]:7.14610314444E-1,(((3[&rate=5.875347316271253E-4]:4.83087981008E-1,((89[&rate=5.875347316271253E-4]:8.531023165695E-2,88[&rate=5.875347316271253E-4]:7.161160151994E-2)[&rate=5.875347316271253E-4]:4.287757505713E-1,(87[&rate=5.875347316271253E-4]:1.588675501364E-1,(((90[&rate=5.875347316271253E-4]:5.16305993646E-2,91[&rate=5.875347316271253E-4]:5.16305993646E-2)[&rate=5.875347316271253E-4]:5.436497530449E-2,92[&rate=5.875347316271253E-4]:1.059955746691E-1)[&rate=5.875347316271253E-4]:4.619198282936E-2,((86[&rate=5.875347316271253E-4]:7.64572099195E-2,(83[&rate=5.875347316271253E-4]:4.810191487574E-2,85[&rate=5.875347316271253E-4]:4.810191487574E-2)[&rate=5.875347316271253E-4]:2.835529504376E-2)[&rate=5.875347316271253E-4]:2.315598351484E-2,(84[&rate=5.875347316271253E-4]:7.203997041263E-2,93[&rate=5.875347316271253E-4]:8.573860054964E-2)[&rate=5.875347316271253E-4]:2.757322302171E-2)[&rate=5.875347316271253E-4]:3.887573392709E-2)[&rate=5.875347316271253E-4]:2.0378622775E-2)[&rate=5.875347316271253E-4]:3.415198019548E-1)[&rate=5.875347316271253E-4]:5.224266563139E-1)[&rate=5.875347316271253E-4]:4.004138735202E-1,(((10[&rate=5.875347316271253E-4]:2.651545865256E-1,15[&rate=5.875347316271253E-4]:3.035107509091E-1)[&rate=5.875347316271253E-4]:3.069030715057E-1,6[&rate=5.875347316271253E-4]:5.55619301867E-1)[&rate=5.875347316271253E-4]:9.70137295975E-2,18[&rate=5.875347316271253E-4]:7.156467300946E-1)[&rate=5.875347316271253E-4]:2.829236175841E-1)[&rate=5.875347316271253E-4]:4.696175962963E-1,((((9[&rate=5.875347316271253E-4]:5.384092548037E-1,(112[&rate=5.875347316271253E-4]:3.946993644202E-1,(30[&rate=5.875347316271253E-4]:3.859864616236E-1,4[&rate=5.875347316271253E-4]:2.133837218976E-1)[&rate=5.875347316271253E-4]:1.237813959474E-1)[&rate=5.875347316271253E-4]:1.519290684656E-1)[&rate=5.875347316271253E-4]:3.280280440927E-1,(((105[&rate=5.875347316271253E-4]:2.196586572393E-1,110[&rate=5.875347316271253E-4]:2.415764654584E-1)[&rate=5.875347316271253E-4]:3.341818894841E-1,117[&rate=5.875347316271253E-4]:5.839775330248E-1)[&rate=5.875347316271253E-4]:1.655512614438E-1,(113[&rate=5.875347316271253E-4]:5.614440190642E-1,(17[&rate=5.875347316271253E-4]:3.085597524893E-1,14[&rate=5.875347316271253E-4]:2.702035881056E-1)[&rate=5.875347316271253E-4]:2.912404309586E-1)[&rate=5.875347316271253E-4]:1.853450493768E-1)[&rate=5.875347316271253E-4]:1.278674085375E-1)[&rate=5.875347316271253E-4]:2.364881724724E-1,(((106[&rate=5.875347316271253E-4]:1.917654397079E-1,(111[&rate=5.875347316271253E-4]:3.796364857764E-2,139[&rate=5.875347316271253E-4]:2.13306114331E-1)[&rate=5.875347316271253E-4]:1.702401472946E-1)[&rate=5.875347316271253E-4]:4.138750431228E-1,(148[&rate=5.875347316271253E-4]:2.051814349846E-1,143[&rate=5.875347316271253E-4]:2.024417089572E-1)[&rate=5.875347316271253E-4]:3.78541239627E-1)[&rate=5.875347316271253E-4]:1.89775095873E-1,(((13[&rate=5.875347316271253E-4]:2.451647328081E-1,19[&rate=5.875347316271253E-4]:2.835208971918E-1)[&rate=5.875347316271253E-4]:3.683303478059E-1,115[&rate=5.875347316271253E-4]:5.313032997922E-1)[&rate=5.875347316271253E-4]:2.776189739429E-3,((107[&rate=5.875347316271253E-4]:2.050408425639E-1,(((104[&rate=5.875347316271253E-4]:6.697582207968E-2,114[&rate=5.875347316271253E-4]:6.701849476909E-3)[&rate=5.875347316271253E-4]:7.869226213193E-2,116[&rate=5.875347316271253E-4]:8.539411160884E-2)[&rate=5.875347316271253E-4]:3.295902171825E-2,108[&rate=5.875347316271253E-4]:1.758873799025E-1)[&rate=5.875347316271253E-4]:2.6413736634E-2)[&rate=5.875347316271253E-4]:9.646080880959E-3,109[&rate=5.875347316271253E-4]:2.338650056366E-1)[&rate=5.875347316271253E-4]:3.796665386896E-1)[&rate=5.875347316271253E-4]:2.010621165693E-1)[&rate=5.875347316271253E-4]:2.938112625281E-1)[&rate=5.875347316271253E-4]:1.98008776814E-1,((102[&rate=5.875347316271253E-4]:9.444637963672E-2,((11[&rate=5.875347316271253E-4]:5.360996840852E-1,140[&rate=5.875347316271253E-4]:5.169216018934E-1)[&rate=5.875347316271253E-4]:1.812404553994E-1,(23[&rate=5.875347316271253E-4]:7.500082158382E-1,(25[&rate=5.875347316271253E-4]:5.159957577857E-1,20[&rate=5.875347316271253E-4]:4.968176755939E-1)[&rate=5.875347316271253E-4]:2.449713621622E-1)[&rate=5.875347316271253E-4]:5.226343049552E-2)[&rate=5.875347316271253E-4]:4.428596648097E-1)[&rate=5.875347316271253E-4]:7.985769992177E-2,(((1[&rate=5.875347316271253E-4]:8.841719208352E-2,(21[&rate=5.875347316271253E-4]:3.733966973061E-1,28[&rate=5.875347316271253E-4]:3.980542315525E-1)[&rate=5.875347316271253E-4]:4.766643303939E-1)[&rate=5.875347316271253E-4]:6.590856217151E-2,24[&rate=5.875347316271253E-4]:9.351476720633E-1)[&rate=5.875347316271253E-4]:3.442022916946E-1,(142[&rate=5.875347316271253E-4]:3.905752072372E-1,(144[&rate=5.875347316271253E-4]:1.920289171603E-1,(145[&rate=5.875347316271253E-4]:9.973808087528E-2,141[&rate=5.875347316271253E-4]:9.699835484769E-2)[&rate=5.875347316271253E-4]:9.777028834E-2)[&rate=5.875347316271253E-4]:1.930668380219E-1)[&rate=5.875347316271253E-4]:9.737062633701E-1)[&rate=5.875347316271253E-4]:5.659795141704E-2)[&rate=5.875347316271253E-4]:6.087674396686E-2)[&rate=5.875347316271253E-4]:1.206783533264E-1)[&rate=5.875347316271253E-4]:3.642305896471E-1)[&rate=5.875347316271253E-4]:6.675218588431E-1,97[&rate=5.875347316271253E-4]:3.379297629272E-1)[&rate=5.875347316271253E-4]:2.750425235711E-1,((98[&rate=5.875347316271253E-4]:5.848942339818E-1,((100[&rate=5.875347316271253E-4]:1.365293359839E-1,95[&rate=5.875347316271253E-4]:2.212287895359E-1)[&rate=5.875347316271253E-4]:2.40649061564E-1,94[&rate=5.875347316271253E-4]:3.771783975479E-1)[&rate=5.875347316271253E-4]:1.339453446306E-1)[&rate=5.875347316271253E-4]:3.681344135235E-2,(99[&rate=5.875347316271253E-4]:5.371307245292E-1,96[&rate=5.875347316271253E-4]:5.016115988463E-1)[&rate=5.875347316271253E-4]:1.064348743022E-1)[&rate=5.875347316271253E-4]:1.907181630766E-1)[&rate=5.875347316271253E-4]:1.327093654334E-1,((146[&rate=5.875347316271253E-4]:6.615664187143E-1,(2[&rate=5.875347316271253E-4]:9.61650400901E-1,((26[&rate=5.875347316271253E-4]:6.357361260539E-1,(7[&rate=5.875347316271253E-4]:2.948869229149E-1,8[&rate=5.875347316271253E-4]:2.948869229149E-1)[&rate=5.875347316271253E-4]:2.339998880705E-1)[&rate=5.875347316271253E-4]:9.010670443192E-2,(31[&rate=5.875347316271253E-4]:7.344826255297E-1,(22[&rate=5.875347316271253E-4]:1.480711208118E-1,27[&rate=5.875347316271253E-4]:1.645094769761E-1)[&rate=5.875347316271253E-4]:5.316169841699E-1)[&rate=5.875347316271253E-4]:3.519582139453E-2)[&rate=5.875347316271253E-4]:4.193692142509E-1)[&rate=5.875347316271253E-4]:1.536423241408E0)[&rate=5.875347316271253E-4]:1.154965155424E-1,((147[&rate=5.875347316271253E-4]:4.980930140272E-1,(39[&rate=5.875347316271253E-4]:4.274607523899E-1,16[&rate=5.875347316271253E-4]:2.512953678507E0)[&rate=5.875347316271253E-4]:1.325521245697E-2)[&rate=5.875347316271253E-4]:1.0592955733E-1,40[&rate=5.875347316271253E-4]:5.466455221768E-1)[&rate=5.875347316271253E-4]:1.101988328449E-1)[&rate=5.875347316271253E-4]:1.598755482761E-1)[&rate=5.875347316271253E-4]:1.106149432325E-1,38[&rate=5.875347316271253E-4]:8.590288356013E-1)[&rate=5.875347316271253E-4]:6.053242328286E-1,((35[&rate=5.875347316271253E-4]:2.176147749252E-1,(36[&rate=5.875347316271253E-4]:6.864464627391E-2,(127[&rate=5.875347316271253E-4]:2.285756928969E0,121[&rate=5.875347316271253E-4]:1.844661038558E0)[&rate=5.875347316271253E-4]:3.034356625103E-1)[&rate=5.875347316271253E-4]:1.95545471117E-1)[&rate=5.875347316271253E-4]:1.89917194131E-1,(((((65[&rate=5.875347316271253E-4]:2.147668112474E-1,((64[&rate=5.875347316271253E-4]:1.584231501374E-1,60[&rate=5.875347316271253E-4]:7.738218630696E-3)[&rate=5.875347316271253E-4]:3.185923111596E-2,62[&rate=5.875347316271253E-4]:2.313782716644E-1)[&rate=5.875347316271253E-4]:1.751693615007E-1)[&rate=5.875347316271253E-4]:5.774011571026E-1,(61[&rate=5.875347316271253E-4]:2.408410864276E-1,63[&rate=5.875347316271253E-4]:1.997451960165E-1)[&rate=5.875347316271253E-4]:7.431077038401E-1)[&rate=5.875347316271253E-4]:3.38423785469E-1,128[&rate=5.875347316271253E-4]:1.182646548339E0)[&rate=5.875347316271253E-4]:2.671924096859E-1,((132[&rate=5.875347316271253E-4]:3.860790721722E-1,(129[&rate=5.875347316271253E-4]:3.649962380402E-1,(130[&rate=5.875347316271253E-4]:2.364723997827E-1,131[&rate=5.875347316271253E-4]:2.3921212581E-1)[&rate=5.875347316271253E-4]:1.285238382576E-1)[&rate=5.875347316271253E-4]:1.834310810455E-2)[&rate=5.875347316271253E-4]:3.964667464373E-1,(118[&rate=5.875347316271253E-4]:8.763103845809E-1,69[&rate=5.875347316271253E-4]:8.872692886905E-1)[&rate=5.875347316271253E-4]:4.048200937112E-2)[&rate=5.875347316271253E-4]:6.727725914705E-1)[&rate=5.875347316271253E-4]:9.722881979954E-2,(45[&rate=5.875347316271253E-4]:6.9490071215E-1,((((46[&rate=5.875347316271253E-4]:4.369917507355E-1,((42[&rate=5.875347316271253E-4]:1.427519701991E-1,41[&rate=5.875347316271253E-4]:1.372874893248E-1)[&rate=5.875347316271253E-4]:1.575971039971E-1,48[&rate=5.875347316271253E-4]:3.386004403164E-1)[&rate=5.875347316271253E-4]:8.746234867064E-2)[&rate=5.875347316271253E-4]:4.727173550505E-2,43[&rate=5.875347316271253E-4]:4.842634862406E-1)[&rate=5.875347316271253E-4]:5.429942294168E-2,(50[&rate=5.875347316271253E-4]:4.354028297887E-1,49[&rate=5.875347316271253E-4]:4.354028297887E-1)[&rate=5.875347316271253E-4]:7.037319414776E-2)[&rate=5.875347316271253E-4]:1.115008450232E-2,((47[&rate=5.875347316271253E-4]:7.934523668562E-3,44[&rate=5.875347316271253E-4]:2.47004279431E-3)[&rate=5.875347316271253E-4]:4.350429682696E-1,51[&rate=5.875347316271253E-4]:4.156550875666E-1)[&rate=5.875347316271253E-4]:1.067355017464E-1)[&rate=5.875347316271253E-4]:1.533844397768E-1)[&rate=5.875347316271253E-4]:7.877085338349E-2)[&rate=5.875347316271253E-4]:3.892313145191E-1)[&rate=5.875347316271253E-4]:4.544556528582E-1)[&rate=5.875347316271253E-4]:2.300588203701E-2)[&rate=5.875347316271253E-4]:2.736950568676E-2)[&rate=5.875347316271253E-4]:4.08606821772E-2,32[&rate=5.875347316271253E-4]:6.829218496624E-2)[&rate=5.875347316271253E-4]:1.777850321982E-2);
tree STATE_84820000 [&joint=-20975.897191354397,lnP=-20975.897191354397] = [&R] ((34[&rate=5.861423851234755E-4]:4.321566403579E-2,((((((53[&rate=5.861423851234755E-4]:8.257388023891E-1,(((133[&rate=5.861423851234755E-4]:5.265448711131E-1,(134[&rate=5.861423851234755E-4]:4.141222815647E-1,137[&rate=5.861423851234755E-4]:4.853551582769E-1)[&rate=5.861423851234755E-4]:8.228560324724E-2)[&rate=5.861423851234755E-4]:8.778783598473E-1,((75[&rate=5.861423851234755E-4]:5.237348121292E-1,((74[&rate=5.861423851234755E-4]:4.586059203668E-1,76[&rate=5.861423851234755E-4]:4.586059203668E-1)[&rate=5.861423851234755E-4]:8.066871848172E-3,70[&rate=5.861423851234755E-4]:4.283166278316E-1)[&rate=5.861423851234755E-4]:5.706201991421E-2)[&rate=5.861423851234755E-4]:3.618552234375E-1,(((80[&rate=5.861423851234755E-4]:1.021878599863E-1,81[&rate=5.861423851234755E-4]:1.021878599863E-1)[&rate=5.861423851234755E-4]:2.556950416737E-1,((79[&rate=5.861423851234755E-4]:2.169962010949E-1,((78[&rate=5.861423851234755E-4]:8.012223546022E-2,72[&rate=5.861423851234755E-4]:5.820442724091E-2)[&rate=5.861423851234755E-4]:9.330931528045E-2,82[&rate=5.861423851234755E-4]:1.816507288227E-1)[&rate=5.861423851234755E-4]:4.356465035421E-2)[&rate=5.861423851234755E-4]:1.036859751071E-1,(71[&rate=5.861423851234755E-4]:7.801996898705E-2,73[&rate=5.861423851234755E-4]:1.465131196719E-1)[&rate=5.861423851234755E-4]:2.152649469409E-1)[&rate=5.861423851234755E-4]:4.54199035404E-2)[&rate=5.861423851234755E-4]:4.024741039166E-2,77[&rate=5.861423851234755E-4]:4.419659284901E-1)[&rate=5.861423851234755E-4]:4.381446550219E-1)[&rate=5.861423851234755E-4]:4.832167570376E-1)[&rate=5.861423851234755E-4]:8.997060472356E-2,((103[&rate=5.861423851234755E-4]:6.792382308174E-1,((12[&rate=5.861423851234755E-4]:1.569275883922E-1,5[&rate=5.861423851234755E-4]:1.185714240087E-1)[&rate=5.861423851234755E-4]:3.210799095805E-1,29[&rate=5.861423851234755E-4]:5.848568130412E-1)[&rate=5.861423851234755E-4]:3.27258130105E-1)[&rate=5.861423851234755E-4]:1.606000384948E0,52[&rate=5.861423851234755E-4]:6.209448812048E-1)[&rate=5.861423851234755E-4]:9.956617882241E-2)[&rate=5.861423851234755E-4]:1.134244636733E-1)[&rate=5.861423851234755E-4]:4.712306456839E-1,125[&rate=5.861423851234755E-4]:1.086586934412E0)[&rate=5.861423851234755E-4]:4.508113063437E-2,((59[&rate=5.861423851234755E-4]:4.110834019153E-1,((54[&rate=5.861423851234755E-4]:1.526943154286E-1,57[&rate=5.861423851234755E-4]:1.93677921986E-1)[&rate=5.861423851234755E-4]:1.787496722704E-1,(((55[&rate=5.861423851234755E-4]:1.533660518579E-1,56[&rate=5.861423851234755E-4]:1.533660518579E-1)[&rate=5.861423851234755E-4]:2.554884937305E-2,37[&rate=5.861423851234755E-4]:2.253629886627E-1)[&rate=5.861423851234755E-4]:8.645203549809E-3,58[&rate=5.861423851234755E-4]:2.148825091524E-1)[&rate=5.861423851234755E-4]:1.739385277269E-1)[&rate=5.861423851234755E-4]:4.138804809608E-2)[&rate=5.861423851234755E-4]:8.825082520973E-2,68[&rate=5.861423851234755E-4]:4.501538992561E-1)[&rate=5.861423851234755E-4]:5.148474991234E-1)[&rate=5.861423851234755E-4]:3.020723260989E-1,(((147[&rate=5.861423851234755E-4]:6.845934097478E-1,((39[&rate=5.861423851234755E-4]:4.45590939645E-1,(101[&rate=5.861423851234755E-4]:1.050281314647E0,(((((89[&rate=5.861423851234755E-4]:9.652268794526E-2,88[&rate=5.861423851234755E-4]:8.282405780824E-2)[&rate=5.861423851234755E-4]:1.300964199581E-1,87[&rate=5.861423851234755E-4]:2.129204777664E-1)[&rate=5.861423851234755E-4]:3.99929627242E-2,(((90[&rate=5.861423851234755E-4]:1.317928116039E-1,91[&rate=5.861423851234755E-4]:1.317928116039E-1)[&rate=5.861423851234755E-4]:2.008879273953E-2,92[&rate=5.861423851234755E-4]:1.518816043434E-1)[&rate=5.861423851234755E-4]:4.694557184271E-2,(((93[&rate=5.861423851234755E-4]:9.132505180936E-2,84[&rate=5.861423851234755E-4]:7.762642167235E-2)[&rate=5.861423851234755E-4]:2.322313187933E-3,85[&rate=5.861423851234755E-4]:7.994873486028E-2)[&rate=5.861423851234755E-4]:6.255990495246E-2,(86[&rate=5.861423851234755E-4]:1.104302811512E-1,83[&rate=5.861423851234755E-4]:1.104302811512E-1)[&rate=5.861423851234755E-4]:3.207835866158E-2)[&rate=5.861423851234755E-4]:4.261990623635E-2)[&rate=5.861423851234755E-4]:6.778489444149E-2)[&rate=5.861423851234755E-4]:8.423070958829E-1,(((18[&rate=5.861423851234755E-4]:5.276128687679E-1,(10[&rate=5.861423851234755E-4]:3.015515154369E-1,15[&rate=5.861423851234755E-4]:3.399076798203E-1)[&rate=5.861423851234755E-4]:1.794860108653E-1)[&rate=5.861423851234755E-4]:6.6168847303E-2,6[&rate=5.861423851234755E-4]:5.307680174408E-1)[&rate=5.861423851234755E-4]:5.260805105854E-2,3[&rate=5.861423851234755E-4]:5.313212739789E-1)[&rate=5.861423851234755E-4]:2.417323499745E-2)[&rate=5.861423851234755E-4]:8.479673419305E-1,(((142[&rate=5.861423851234755E-4]:7.062907692782E-1,((141[&rate=5.861423851234755E-4]:3.130426611543E-2,145[&rate=5.861423851234755E-4]:3.404399214301E-2)[&rate=5.861423851234755E-4]:1.552746617688E-1,144[&rate=5.861423851234755E-4]:1.838392018569E-1)[&rate=5.861423851234755E-4]:5.169721153663E-1)[&rate=5.861423851234755E-4]:6.807555900498E-1,((((1[&rate=5.861423851234755E-4]:2.83827645141E-2,(21[&rate=5.861423851234755E-4]:6.260969011859E-1,28[&rate=5.861423851234755E-4]:6.507544354323E-1)[&rate=5.861423851234755E-4]:1.639296989447E-1)[&rate=5.861423851234755E-4]:1.686540439677E-1,24[&rate=5.861423851234755E-4]:9.7785872629E-1)[&rate=5.861423851234755E-4]:1.646532481424E-1,((11[&rate=5.861423851234755E-4]:4.499126067958E-1,140[&rate=5.861423851234755E-4]:4.30734524604E-1)[&rate=5.861423851234755E-4]:1.654812318261E-1,(23[&rate=5.861423851234755E-4]:6.325110066408E-1,(25[&rate=5.861423851234755E-4]:2.428785357028E-1,20[&rate=5.861423851234755E-4]:2.237004535111E-1)[&rate=5.861423851234755E-4]:4.005913750477E-1)[&rate=5.861423851234755E-4]:6.781433883029E-2)[&rate=5.861423851234755E-4]:4.312277248517E-1)[&rate=5.861423851234755E-4]:3.02250622896E-2,102[&rate=5.861423851234755E-4]:1.109320110572E-2)[&rate=5.861423851234755E-4]:1.293778157565E-1)[&rate=5.861423851234755E-4]:3.933401441105E-3,((((105[&rate=5.861423851234755E-4]:2.024291392622E-1,110[&rate=5.861423851234755E-4]:2.243469474813E-1)[&rate=5.861423851234755E-4]:2.252227690297E-1,117[&rate=5.861423851234755E-4]:4.577888945933E-1)[&rate=5.861423851234755E-4]:3.736165629676E-1,(113[&rate=5.861423851234755E-4]:7.349819226829E-1,(((30[&rate=5.861423851234755E-4]:4.450859516764E-1,4[&rate=5.861423851234755E-4]:2.724832119503E-1)[&rate=5.861423851234755E-4]:2.568892139889E-1,(9[&rate=5.861423851234755E-4]:5.759923340126E-1,112[&rate=5.861423851234755E-4]:5.842115120947E-1)[&rate=5.861423851234755E-4]:2.695160419755E-3)[&rate=5.861423851234755E-4]:1.222785948706E-2,(17[&rate=5.861423851234755E-4]:4.141572767618E-1,14[&rate=5.861423851234755E-4]:3.758011123781E-1)[&rate=5.861423851234755E-4]:2.233334196234E-1)[&rate=5.861423851234755E-4]:1.358473906814E-1)[&rate=5.861423851234755E-4]:9.368380885037E-2)[&rate=5.861423851234755E-4]:1.593306323258E-1,((((111[&rate=5.861423851234755E-4]:2.597823776629E-1,139[&rate=5.861423851234755E-4]:4.351248434162E-1)[&rate=5.861423851234755E-4]:8.317905525623E-2,106[&rate=5.861423851234755E-4]:3.265230767547E-1)[&rate=5.861423851234755E-4]:3.219372869342E-1,(148[&rate=5.861423851234755E-4]:2.664888745145E-1,143[&rate=5.861423851234755E-4]:2.637491484872E-1)[&rate=5.861423851234755E-4]:3.600536809553E-1)[&rate=5.861423851234755E-4]:1.001416998587E-1,((115[&rate=5.861423851234755E-4]:5.011155262693E-1,(((107[&rate=5.861423851234755E-4]:2.988873107826E-1,108[&rate=5.861423851234755E-4]:2.961475847552E-1)[&rate=5.861423851234755E-4]:6.767340141302E-2,((104[&rate=5.861423851234755E-4]:8.786419257259E-2,114[&rate=5.861423851234755E-4]:2.759021996982E-2)[&rate=5.861423851234755E-4]:8.148205786472E-2,116[&rate=5.861423851234755E-4]:1.090722778345E-1)[&rate=5.861423851234755E-4]:1.972144617583E-1)[&rate=5.861423851234755E-4]:1.073262573963E-1,109[&rate=5.861423851234755E-4]:4.930650517836E-1)[&rate=5.861423851234755E-4]:8.750252928016E-2)[&rate=5.861423851234755E-4]:4.160377885255E-3,(13[&rate=5.861423851234755E-4]:3.840386241522E-1,19[&rate=5.861423851234755E-4]:4.223947885359E-1)[&rate=5.861423851234755E-4]:2.034290608242E-1)[&rate=5.861423851234755E-4]:1.830521867903E-1)[&rate=5.861423851234755E-4]:2.174764920924E-1)[&rate=5.861423851234755E-4]:2.303806571838E-1)[&rate=5.861423851234755E-4]:2.617971586309E-1)[&rate=5.861423851234755E-4]:6.495591897678E-1)[&rate=5.861423851234755E-4]:3.684737839917E-1)[&rate=5.861423851234755E-4]:1.203460476262E-1,((((16[&rate=5.861423851234755E-4]:2.507800619257E0,97[&rate=5.861423851234755E-4]:3.512694417735E-1)[&rate=5.861423851234755E-4]:7.777980848414E-3,(2[&rate=5.861423851234755E-4]:8.235601090383E-1,(((22[&rate=5.861423851234755E-4]:6.244610387717E-1,27[&rate=5.861423851234755E-4]:6.408993949361E-1)[&rate=5.861423851234755E-4]:2.18419016439E-1,31[&rate=5.861423851234755E-4]:8.976745757588E-1)[&rate=5.861423851234755E-4]:1.24170899625E-1,(26[&rate=5.861423851234755E-4]:7.753317596039E-1,(7[&rate=5.861423851234755E-4]:3.424020661256E-1,8[&rate=5.861423851234755E-4]:3.424020661256E-1)[&rate=5.861423851234755E-4]:3.260803784099E-1)[&rate=5.861423851234755E-4]:2.026780993415E-1)[&rate=5.861423851234755E-4]:2.911189392857E-2)[&rate=5.861423851234755E-4]:1.563251367779E0)[&rate=5.861423851234755E-4]:5.864321797346E-2,146[&rate=5.861423851234755E-4]:6.089474711964E-1)[&rate=5.861423851234755E-4]:7.485049573574E-2,(40[&rate=5.861423851234755E-4]:5.586911610195E-1,((98[&rate=5.861423851234755E-4]:5.960805915932E-1,96[&rate=5.861423851234755E-4]:5.824193894075E-1)[&rate=5.861423851234755E-4]:1.356365361284E-2,(99[&rate=5.861423851234755E-4]:6.122729028906E-1,((100[&rate=5.861423851234755E-4]:2.893527440543E-1,94[&rate=5.861423851234755E-4]:2.893527440543E-1)[&rate=5.861423851234755E-4]:8.12808946863E-2,95[&rate=5.861423851234755E-4]:4.553330922927E-1)[&rate=5.861423851234755E-4]:1.460108488494E-1)[&rate=5.861423851234755E-4]:1.922926581265E-2)[&rate=5.861423851234755E-4]:7.746221635982E-2)[&rate=5.861423851234755E-4]:4.888226677747E-3)[&rate=5.861423851234755E-4]:2.357599573956E-3)[&rate=5.861423851234755E-4]:6.127937329623E-2)[&rate=5.861423851234755E-4]:3.003382719315E-1,38[&rate=5.861423851234755E-4]:8.592486215699E-1)[&rate=5.861423851234755E-4]:2.370223419813E-1,(((((118[&rate=5.861423851234755E-4]:9.834853792928E-1,(((130[&rate=5.861423851234755E-4]:1.834225585728E-1,131[&rate=5.861423851234755E-4]:1.861622846001E-1)[&rate=5.861423851234755E-4]:1.351278314973E-1,(132[&rate=5.861423851234755E-4]:2.09104463029E-1,129[&rate=5.861423851234755E-4]:2.063647370016E-1)[&rate=5.861423851234755E-4]:1.121856530685E-1)[&rate=5.861423851234755E-4]:2.777590609747E-1,69[&rate=5.861423851234755E-4]:7.442546565244E-1)[&rate=5.861423851234755E-4]:2.50189626878E-1)[&rate=5.861423851234755E-4]:5.509957802496E-1,(((51[&rate=5.861423851234755E-4]:4.969004558911E-1,(50[&rate=5.861423851234755E-4]:4.515340709421E-1,49[&rate=5.861423851234755E-4]:4.515340709421E-1)[&rate=5.861423851234755E-4]:3.990190407479E-2)[&rate=5.861423851234755E-4]:1.034453802235E-2,((43[&rate=5.861423851234755E-4]:4.150078874652E-1,46[&rate=5.861423851234755E-4]:4.150078874652E-1)[&rate=5.861423851234755E-4]:8.843847847493E-2,((42[&rate=5.861423851234755E-4]:3.088126764816E-1,48[&rate=5.861423851234755E-4]:3.470640426018E-1)[&rate=5.861423851234755E-4]:8.502168620941E-2,41[&rate=5.861423851234755E-4]:3.883698818168E-1)[&rate=5.861423851234755E-4]:6.043167538037E-2)[&rate=5.861423851234755E-4]:3.112103234483E-2)[&rate=5.861423851234755E-4]:2.43638902053E-2,((47[&rate=5.861423851234755E-4]:2.09604445382E-1,44[&rate=5.861423851234755E-4]:2.041399645077E-1)[&rate=5.861423851234755E-4]:2.687141105485E-1,45[&rate=5.861423851234755E-4]:4.701218346191E-1)[&rate=5.861423851234755E-4]:8.061273255976E-2)[&rate=5.861423851234755E-4]:7.062435267495E-2)[&rate=5.861423851234755E-4]:2.183917478363E-2,(128[&rate=5.861423851234755E-4]:1.327643458159E0,(((64[&rate=5.861423851234755E-4]:1.242920809341E-1,62[&rate=5.861423851234755E-4]:1.653879713452E-1)[&rate=5.861423851234755E-4]:2.965785889304E-1,(60[&rate=5.861423851234755E-4]:2.675372946413E-1,65[&rate=5.861423851234755E-4]:2.675372946413E-1)[&rate=5.861423851234755E-4]:2.64844371651E-3)[&rate=5.861423851234755E-4]:2.285001005504E-1,(61[&rate=5.861423851234755E-4]:1.804237593458E-1,63[&rate=5.861423851234755E-4]:1.393278689348E-1)[&rate=5.861423851234755E-4]:5.100429014802E-1)[&rate=5.861423851234755E-4]:7.769028247299E-1)[&rate=5.861423851234755E-4]:8.895084877019E-2)[&rate=5.861423851234755E-4]:1.150795579043E-1,36[&rate=5.861423851234755E-4]:4.948208401116E-2)[&rate=5.861423851234755E-4]:6.293542857528E-2,((127[&rate=5.861423851234755E-4]:2.491463041504E0,121[&rate=5.861423851234755E-4]:2.050367151093E0)[&rate=5.861423851234755E-4]:8.083455928553E-2,35[&rate=5.861423851234755E-4]:5.174313118027E-3)[&rate=5.861423851234755E-4]:6.066785700265E-2)[&rate=5.861423851234755E-4]:4.280633469151E-1)[&rate=5.861423851234755E-4]:2.254475696704E-1)[&rate=5.861423851234755E-4]:6.908762546495E-2,((66[&rate=5.861423851234755E-4]:4.815949449747E-1,(119[&rate=5.861423851234755E-4]:1.907830492257E0,((120[&rate=5.861423851234755E-4]:1.686120277015E0,126[&rate=5.861423851234755E-4]:9.963081653303E-1)[&rate=5.861423851234755E-4]:5.235163041485E-3,((138[&rate=5.861423851234755E-4]:1.754595265768E-1,136[&rate=5.861423851234755E-4]:4.395267726158E-2)[&rate=5.861423851234755E-4]:4.251231960535E-1,135[&rate=5.861423851234755E-4]:4.005827226303E-1)[&rate=5.861423851234755E-4]:1.038717922906E0)[&rate=5.861423851234755E-4]:1.205846412418E-1)[&rate=5.861423851234755E-4]:6.066411650462E-1)[&rate=5.861423851234755E-4]:3.576211156119E-2,(((124[&rate=5.861423851234755E-4]:1.768024917617E-1,123[&rate=5.861423851234755E-4]:1.795347321989E-1)[&rate=5.861423851234755E-4]:1.258366724591E-1,122[&rate=5.861423851234755E-4]:3.05371404658E-1)[&rate=5.861423851234755E-4]:5.510468781372E-1,67[&rate=5.861423851234755E-4]:3.551457324545E-1)[&rate=5.861423851234755E-4]:1.622113240814E-1)[&rate=5.861423851234755E-4]:2.710836556352E-1)[&rate=5.861423851234755E-4]:1.096369539066E-1,32[&rate=5.861423851234755E-4]:1.314615922853E-2)[&rate=5.861423851234755E-4]:8.151696588169E-3)[&rate=5.861423851234755E-4]:1.237683164289E-2,33[&rate=5.861423851234755E-4]:3.91541395143E-2);
tree STATE_84830000 [&joint=-20966.089127277,lnP=-20966.089127277] = [&R] ((((((((147[&rate=6.402725715088598E-4]:8.197245822322E-1,((39[&rate=6.402725715088598E-4]:5.683333370367E-1,((97[&rate=6.402725715088598E-4]:3.904868062942E-1,40[&rate=6.402725715088598E-4]:4.615250576604E-1)[&rate=6.402725715088598E-4]:5.791310350412E-2,(((101[&rate=6.402725715088598E-4]:7.906517706376E-1,(((18[&rate=6.402725715088598E-4]:5.920429445554E-1,((10[&rate=6.402725715088598E-4]:1.992169955562E-1,15[&rate=6.402725715088598E-4]:2.375731599397E-1)[&rate=6.402725715088598E-4]:3.155067913694E-1,6[&rate=6.402725715088598E-4]:4.982854307613E-1)[&rate=6.402725715088598E-4]:3.074381516395E-2)[&rate=6.402725715088598E-4]:1.608702165609E-1,(((89[&rate=6.402725715088598E-4]:2.608479785157E-2,88[&rate=6.402725715088598E-4]:1.238616771455E-2)[&rate=6.402725715088598E-4]:2.839006506624E-1,((((90[&rate=6.402725715088598E-4]:5.52409255671E-2,91[&rate=6.402725715088598E-4]:5.52409255671E-2)[&rate=6.402725715088598E-4]:3.551776243825E-2,92[&rate=6.402725715088598E-4]:9.075868800535E-2)[&rate=6.402725715088598E-4]:1.552221454304E-1,(((83[&rate=6.402725715088598E-4]:1.163305095543E-1,(86[&rate=6.402725715088598E-4]:8.168600164757E-2,85[&rate=6.402725715088598E-4]:8.168600164757E-2)[&rate=6.402725715088598E-4]:3.464450790677E-2)[&rate=6.402725715088598E-4]:2.708056370224E-3,93[&rate=6.402725715088598E-4]:1.327371960616E-1)[&rate=6.402725715088598E-4]:2.097834927436E-2,84[&rate=6.402725715088598E-4]:1.400169151989E-1)[&rate=6.402725715088598E-4]:9.226528809978E-2)[&rate=6.402725715088598E-4]:2.013916473701E-2,87[&rate=6.402725715088598E-4]:2.524213680357E-1)[&rate=6.402725715088598E-4]:4.386545034121E-2)[&rate=6.402725715088598E-4]:7.540566530942E-1,3[&rate=6.402725715088598E-4]:5.10617444074E-1)[&rate=6.402725715088598E-4]:1.272272238916E-1)[&rate=6.402725715088598E-4]:8.450571566253E-1,(((142[&rate=6.402725715088598E-4]:1.676232871225E-1,((145[&rate=6.402725715088598E-4]:5.873742010831E-2,141[&rate=6.402725715088598E-4]:5.599769408072E-2)[&rate=6.402725715088598E-4]:7.690203083801E-2,144[&rate=6.402725715088598E-4]:1.301599988914E-1)[&rate=6.402725715088598E-4]:3.198383617619E-2)[&rate=6.402725715088598E-4]:1.229386723491E0,(((110[&rate=6.402725715088598E-4]:4.359334106749E-1,105[&rate=6.402725715088598E-4]:4.140156024558E-1)[&rate=6.402725715088598E-4]:4.824018910354E-1,(((117[&rate=6.402725715088598E-4]:3.799371175926E-1,9[&rate=6.402725715088598E-4]:3.689782134829E-1)[&rate=6.402725715088598E-4]:3.514538154281E-1,113[&rate=6.402725715088598E-4]:7.286512069931E-1)[&rate=6.402725715088598E-4]:3.797772077589E-2,((30[&rate=6.402725715088598E-4]:2.319061474413E-1,4[&rate=6.402725715088598E-4]:5.930340771525E-2)[&rate=6.402725715088598E-4]:5.902857036444E-1,((17[&rate=6.402725715088598E-4]:4.19482244648E-1,14[&rate=6.402725715088598E-4]:3.811260802643E-1)[&rate=6.402725715088598E-4]:1.987008834159E-1,112[&rate=6.402725715088598E-4]:5.798269636802E-1)[&rate=6.402725715088598E-4]:1.272963942546E-1)[&rate=6.402725715088598E-4]:5.95055698342E-2)[&rate=6.402725715088598E-4]:1.57185825996E-1)[&rate=6.402725715088598E-4]:1.562685618176E-1,(((139[&rate=6.402725715088598E-4]:5.728944462646E-1,(111[&rate=6.402725715088598E-4]:2.566041766215E-1,106[&rate=6.402725715088598E-4]:2.401658204571E-1)[&rate=6.402725715088598E-4]:1.409478038897E-1)[&rate=6.402725715088598E-4]:1.530816195457E-1,(148[&rate=6.402725715088598E-4]:3.533473018599E-1,143[&rate=6.402725715088598E-4]:3.506075758326E-1)[&rate=6.402725715088598E-4]:1.589301338136E-1)[&rate=6.402725715088598E-4]:3.160780130024E-1,((115[&rate=6.402725715088598E-4]:5.49959596637E-1,(109[&rate=6.402725715088598E-4]:4.128210512348E-1,(((104[&rate=6.402725715088598E-4]:7.315144860535E-2,114[&rate=6.402725715088598E-4]:1.287747600258E-2)[&rate=6.402725715088598E-4]:1.857795769334E-1,116[&rate=6.402725715088598E-4]:1.98657052936E-1)[&rate=6.402725715088598E-4]:1.008791551344E-1,(108[&rate=6.402725715088598E-4]:2.245626731193E-1,107[&rate=6.402725715088598E-4]:2.273023991466E-1)[&rate=6.402725715088598E-4]:1.325077815266E-1)[&rate=6.402725715088598E-4]:3.383278836992E-2)[&rate=6.402725715088598E-4]:2.165906001967E-1)[&rate=6.402725715088598E-4]:1.557119832044E-1,(13[&rate=6.402725715088598E-4]:3.927283664541E-1,19[&rate=6.402725715088598E-4]:4.310845308378E-1)[&rate=6.402725715088598E-4]:3.951349942092E-1)[&rate=6.402725715088598E-4]:8.432770445079E-2)[&rate=6.402725715088598E-4]:2.078922504685E-1)[&rate=6.402725715088598E-4]:1.443239553047E-1)[&rate=6.402725715088598E-4]:1.189295367411E-1,(((11[&rate=6.402725715088598E-4]:4.656887165811E-1,140[&rate=6.402725715088598E-4]:4.465106343894E-1)[&rate=6.402725715088598E-4]:1.506595188534E-1,(23[&rate=6.402725715088598E-4]:5.622855625701E-1,(25[&rate=6.402725715088598E-4]:3.831593878669E-1,20[&rate=6.402725715088598E-4]:3.639813056752E-1)[&rate=6.402725715088598E-4]:1.900850788128E-1)[&rate=6.402725715088598E-4]:1.389941797136E-1)[&rate=6.402725715088598E-4]:5.698012168559E-1,(((1[&rate=6.402725715088598E-4]:8.386985998474E-2,(21[&rate=6.402725715088598E-4]:5.882540612522E-1,28[&rate=6.402725715088598E-4]:6.129115954987E-1)[&rate=6.402725715088598E-4]:2.57259634349E-1)[&rate=6.402725715088598E-4]:1.35835179226E-1,24[&rate=6.402725715088598E-4]:1.000526957019E0)[&rate=6.402725715088598E-4]:2.755312823509E-1,102[&rate=6.402725715088598E-4]:1.144144037535E-1)[&rate=6.402725715088598E-4]:5.981623879379E-3)[&rate=6.402725715088598E-4]:1.489681772559E-1)[&rate=6.402725715088598E-4]:2.162773457296E-1)[&rate=6.402725715088598E-4]:3.104896720742E-1)[&rate=6.402725715088598E-4]:5.359824788541E-1,(2[&rate=6.402725715088598E-4]:8.66298844281E-1,((22[&rate=6.402725715088598E-4]:2.126562504703E-1,27[&rate=6.402725715088598E-4]:2.290946066347E-1)[&rate=6.402725715088598E-4]:4.114994015849E-1,((26[&rate=6.402725715088598E-4]:4.727899611178E-1,31[&rate=6.402725715088598E-4]:5.166255775562E-1)[&rate=6.402725715088598E-4]:3.031921624062E-2,(7[&rate=6.402725715088598E-4]:2.25704100576E-1,8[&rate=6.402725715088598E-4]:2.25704100576E-1)[&rate=6.402725715088598E-4]:1.705557617138E-1)[&rate=6.402725715088598E-4]:1.320053788065E-1)[&rate=6.402725715088598E-4]:4.147459319518E-1)[&rate=6.402725715088598E-4]:1.443897049046E0)[&rate=6.402725715088598E-4]:4.888692917621E-2,(146[&rate=6.402725715088598E-4]:5.184155193651E-1,16[&rate=6.402725715088598E-4]:2.483689866247E0)[&rate=6.402725715088598E-4]:4.160079543984E-3)[&rate=6.402725715088598E-4]:1.170811414904E-1)[&rate=6.402725715088598E-4]:4.88951758722E-2)[&rate=6.402725715088598E-4]:1.817320904192E-1,((98[&rate=6.402725715088598E-4]:5.22581835834E-1,((100[&rate=6.402725715088598E-4]:1.568728653197E-1,94[&rate=6.402725715088598E-4]:1.568728653197E-1)[&rate=6.402725715088598E-4]:2.05986903147E-1,95[&rate=6.402725715088598E-4]:4.475592220187E-1)[&rate=6.402725715088598E-4]:8.5951575564E-2)[&rate=6.402725715088598E-4]:1.217134898439E-1,(99[&rate=6.402725715088598E-4]:5.956208495734E-1,96[&rate=6.402725715088598E-4]:5.601017238905E-1)[&rate=6.402725715088598E-4]:7.053239960169E-2)[&rate=6.402725715088598E-4]:2.341854023243E-1)[&rate=6.402725715088598E-4]:1.228210559599E-2)[&rate=6.402725715088598E-4]:2.262193168688E-1,38[&rate=6.402725715088598E-4]:9.202608389916E-1)[&rate=6.402725715088598E-4]:2.491524000181E-1,(((35[&rate=6.402725715088598E-4]:3.61604074744E-3,36[&rate=6.402725715088598E-4]:5.01913832132E-2)[&rate=6.402725715088598E-4]:3.625945648167E-2,((((51[&rate=6.402725715088598E-4]:6.02410968611E-1,((50[&rate=6.402725715088598E-4]:4.403545385921E-1,49[&rate=6.402725715088598E-4]:4.403545385921E-1)[&rate=6.402725715088598E-4]:1.417919823945E-1,((47[&rate=6.402725715088598E-4]:4.974456310331E-1,44[&rate=6.402725715088598E-4]:4.919811501588E-1)[&rate=6.402725715088598E-4]:3.946254353659E-2,((43[&rate=6.402725715088598E-4]:4.184364297717E-1,46[&rate=6.402725715088598E-4]:4.184364297717E-1)[&rate=6.402725715088598E-4]:9.731413996853E-2,(42[&rate=6.402725715088598E-4]:4.097096843347E-1,(48[&rate=6.402725715088598E-4]:2.886391167415E-1,41[&rate=6.402725715088598E-4]:2.44923269747E-1)[&rate=6.402725715088598E-4]:1.593219337135E-1)[&rate=6.402725715088598E-4]:5.686055753676E-2)[&rate=6.402725715088598E-4]:2.115760482946E-2)[&rate=6.402725715088598E-4]:7.802523166268E-2)[&rate=6.402725715088598E-4]:1.479996675017E-2)[&rate=6.402725715088598E-4]:1.533674416851E-2,45[&rate=6.402725715088598E-4]:6.368733958397E-1)[&rate=6.402725715088598E-4]:6.779846833949E-2,(((60[&rate=6.402725715088598E-4]:3.043727917958E-1,62[&rate=6.402725715088598E-4]:4.961536137136E-1)[&rate=6.402725715088598E-4]:1.287387060474E-2,(64[&rate=6.402725715088598E-4]:4.484454843177E-1,65[&rate=6.402725715088598E-4]:2.97760552811E-1)[&rate=6.402725715088598E-4]:1.948610958952E-2)[&rate=6.402725715088598E-4]:3.763256624581E-1,(61[&rate=6.402725715088598E-4]:5.023694932994E-2,63[&rate=6.402725715088598E-4]:9.141058918894E-3)[&rate=6.402725715088598E-4]:8.351161974465E-1)[&rate=6.402725715088598E-4]:7.324409570913E-1)[&rate=6.402725715088598E-4]:2.308921577404E-2,(128[&rate=6.402725715088598E-4]:1.326650892069E0,((118[&rate=6.402725715088598E-4]:5.207659511996E-1,69[&rate=6.402725715088598E-4]:5.317248553092E-1)[&rate=6.402725715088598E-4]:2.525795643349E-1,(129[&rate=6.402725715088598E-4]:1.779981629881E-1,((131[&rate=6.402725715088598E-4]:4.945416769528E-2,130[&rate=6.402725715088598E-4]:4.671444166792E-2)[&rate=6.402725715088598E-4]:1.256093019886E-1,132[&rate=6.402725715088598E-4]:1.750634696839E-1)[&rate=6.402725715088598E-4]:5.674419331584E-3)[&rate=6.402725715088598E-4]:4.583610511764E-1)[&rate=6.402725715088598E-4]:6.930314039315E-1)[&rate=6.402725715088598E-4]:1.745064001758E-1)[&rate=6.402725715088598E-4]:6.748532827228E-2)[&rate=6.402725715088598E-4]:9.218668923657E-2,(121[&rate=6.402725715088598E-4]:1.803303232324E0,127[&rate=6.402725715088598E-4]:2.244399122735E0)[&rate=6.402725715088598E-4]:4.547863514016E-1)[&rate=6.402725715088598E-4]:4.349856060285E-1)[&rate=6.402725715088598E-4]:9.646919207887E-2,((((53[&rate=6.402725715088598E-4]:8.38421616139E-1,((75[&rate=6.402725715088598E-4]:6.470779066166E-1,((74[&rate=6.402725715088598E-4]:4.228996453454E-1,76[&rate=6.402725715088598E-4]:4.228996453454E-1)[&rate=6.402725715088598E-4]:1.559041478006E-1,70[&rate=6.402725715088598E-4]:5.404476287625E-1)[&rate=6.402725715088598E-4]:6.827411347065E-2)[&rate=6.402725715088598E-4]:1.066705984284E-1,((((71[&rate=6.402725715088598E-4]:9.287842018425E-2,73[&rate=6.402725715088598E-4]:1.613715708691E-1)[&rate=6.402725715088598E-4]:2.486082438611E-1,(82[&rate=6.402725715088598E-4]:3.233306470188E-1,((78[&rate=6.402725715088598E-4]:6.273057459496E-2,72[&rate=6.402725715088598E-4]:4.081276637564E-2)[&rate=6.402725715088598E-4]:1.185048950121E-1,79[&rate=6.402725715088598E-4]:1.81235469607E-1)[&rate=6.402725715088598E-4]:1.338759993297E-1)[&rate=6.402725715088598E-4]:5.377245538262E-2)[&rate=6.402725715088598E-4]:1.16576470409E-1,(80[&rate=6.402725715088598E-4]:1.808710506198E-1,81[&rate=6.402725715088598E-4]:1.808710506198E-1)[&rate=6.402725715088598E-4]:2.963701660262E-1)[&rate=6.402725715088598E-4]:1.141437210118E-2,77[&rate=6.402725715088598E-4]:5.324912051856E-1)[&rate=6.402725715088598E-4]:2.157778478046E-1)[&rate=6.402725715088598E-4]:8.311361697062E-1)[&rate=6.402725715088598E-4]:1.19867315923E-1,(((137[&rate=6.402725715088598E-4]:5.978345316168E-1,133[&rate=6.402725715088598E-4]:5.567386412058E-1)[&rate=6.402725715088598E-4]:1.522120326174E-1,134[&rate=6.402725715088598E-4]:6.78813687522E-1)[&rate=6.402725715088598E-4]:9.029431105215E-1,(52[&rate=6.402725715088598E-4]:6.376228490485E-1,(103[&rate=6.402725715088598E-4]:6.135266404779E-1,((12[&rate=6.402725715088598E-4]:1.993478370567E-1,5[&rate=6.402725715088598E-4]:1.609916726733E-1)[&rate=6.402725715088598E-4]:4.863815625331E-2,29[&rate=6.402725715088598E-4]:3.548353083785E-1)[&rate=6.402725715088598E-4]:4.915680444281E-1)[&rate=6.402725715088598E-4]:1.688389943132E0)[&rate=6.402725715088598E-4]:2.003881596393E-1)[&rate=6.402725715088598E-4]:1.284746446856E-1)[&rate=6.402725715088598E-4]:3.017524665645E-1,125[&rate=6.402725715088598E-4]:1.049658884965E0)[&rate=6.402725715088598E-4]:3.029848385354E-1,((59[&rate=6.402725715088598E-4]:4.312826437061E-1,(((55[&rate=6.402725715088598E-4]:2.618665979382E-1,56[&rate=6.402725715088598E-4]:2.618665979382E-1)[&rate=6.402725715088598E-4]:1.17735949904E-2,37[&rate=6.402725715088598E-4]:3.200882803604E-1)[&rate=6.402725715088598E-4]:9.14040094656E-2,((54[&rate=6.402725715088598E-4]:2.456504581937E-1,58[&rate=6.402725715088598E-4]:3.03027507374E-1)[&rate=6.402725715088598E-4]:1.967072809056E-2,57[&rate=6.402725715088598E-4]:3.063047928416E-1)[&rate=6.402725715088598E-4]:6.966837130134E-2)[&rate=6.402725715088598E-4]:5.804172000028E-2)[&rate=6.402725715088598E-4]:2.055479521437E-1,68[&rate=6.402725715088598E-4]:5.876502679808E-1)[&rate=6.402725715088598E-4]:5.983267888532E-1)[&rate=6.402725715088598E-4]:2.52605655114E-2)[&rate=6.402725715088598E-4]:2.728854829813E-1,32[&rate=6.402725715088598E-4]:5.147096070515E-2)[&rate=6.402725715088598E-4]:9.751329940262E-3,((66[&rate=6.402725715088598E-4]:2.787094785596E-1,((((138[&rate=6.402725715088598E-4]:2.154139225304E-1,136[&rate=6.402725715088598E-4]:8.390707321522E-2)[&rate=6.402725715088598E-4]:5.058961819178E-1,135[&rate=6.402725715088598E-4]:5.213101044482E-1)[&rate=6.402725715088598E-4]:9.041866688533E-1,(126[&rate=6.402725715088598E-4]:8.995277301073E-1,120[&rate=6.402725715088598E-4]:1.589339841792E0)[&rate=6.402725715088598E-4]:8.821172602981E-2)[&rate=6.402725715088598E-4]:1.035824903718E-1,119[&rate=6.402725715088598E-4]:1.877024469153E0)[&rate=6.402725715088598E-4]:4.345617217357E-1)[&rate=6.402725715088598E-4]:2.012116501822E-2,(((124[&rate=6.402725715088598E-4]:1.135949673454E-1,123[&rate=6.402725715088598E-4]:1.163272077825E-1)[&rate=6.402725715088598E-4]:2.174419134091E-1,122[&rate=6.402725715088598E-4]:3.337691211916E-1)[&rate=6.402725715088598E-4]:4.188660627405E-1,67[&rate=6.402725715088598E-4]:2.513626335914E-1)[&rate=6.402725715088598E-4]:4.746800998637E-2)[&rate=6.402725715088598E-4]:6.473231539168E-1)[&rate=6.402725715088598E-4]:3.243938845777E-2,34[&rate=6.402725715088598E-4]:1.155794873223E-1)[&rate=6.402725715088598E-4]:6.249238600946E-2,33[&rate=6.402725715088598E-4]:1.616335171674E-1);
tree STATE_84840000 [&joint=-20957.603512178735,lnP=-20957.603512178735] = [&R] (32[&rate=5.870213382683522E-4]:2.414752091469E-2,((((((((((75[&rate=5.870213382683522E-4]:5.433154453648E-1,(76[&rate=5.870213382683522E-4]:4.46525645669E-1,(70[&rate=5.870213382683522E-4]:3.883261918184E-1,74[&rate=5.870213382683522E-4]:4.266823562019E-1)[&rate=5.870213382683522E-4]:1.984328946712E-2)[&rate=5.870213382683522E-4]:9.678979969577E-2)[&rate=5.870213382683522E-4]:7.728711616197E-2,((73[&rate=5.870213382683522E-4]:4.235135957278E-1,((80[&rate=5.870213382683522E-4]:8.057804443314E-2,81[&rate=5.870213382683522E-4]:8.057804443314E-2)[&rate=5.870213382683522E-4]:2.34473338926E-1,77[&rate=5.870213382683522E-4]:3.588869997976E-1)[&rate=5.870213382683522E-4]:5.914714387553E-2)[&rate=5.870213382683522E-4]:4.577367410002E-2,(71[&rate=5.870213382683522E-4]:2.809228813003E-1,((78[&rate=5.870213382683522E-4]:4.851838019926E-2,72[&rate=5.870213382683522E-4]:2.660057197994E-2)[&rate=5.870213382683522E-4]:2.447731591767E-1,(79[&rate=5.870213382683522E-4]:2.649722547725E-1,82[&rate=5.870213382683522E-4]:2.731914328546E-1)[&rate=5.870213382683522E-4]:2.83192846035E-2)[&rate=5.870213382683522E-4]:1.502860219831E-2)[&rate=5.870213382683522E-4]:1.198712378427E-1)[&rate=5.870213382683522E-4]:1.513152916989E-1)[&rate=5.870213382683522E-4]:8.291559789802E-1,((137[&rate=5.870213382683522E-4]:4.117405984394E-1,133[&rate=5.870213382683522E-4]:3.706447080284E-1)[&rate=5.870213382683522E-4]:2.445847671802E-1,134[&rate=5.870213382683522E-4]:5.850924889074E-1)[&rate=5.870213382683522E-4]:8.701455036544E-1)[&rate=5.870213382683522E-4]:3.46902618904E-1,((52[&rate=5.870213382683522E-4]:3.913192531342E-1,(103[&rate=5.870213382683522E-4]:5.005283903259E-1,((12[&rate=5.870213382683522E-4]:2.970306642789E-1,5[&rate=5.870213382683522E-4]:2.586744998954E-1)[&rate=5.870213382683522E-4]:1.613303494537E-1,29[&rate=5.870213382683522E-4]:5.652103288011E-1)[&rate=5.870213382683522E-4]:1.681947738535E-1)[&rate=5.870213382683522E-4]:1.555084597369E0)[&rate=5.870213382683522E-4]:3.635541703638E-1,53[&rate=5.870213382683522E-4]:7.466767021867E-1)[&rate=5.870213382683522E-4]:3.035213986122E-1)[&rate=5.870213382683522E-4]:3.629535083814E-1,125[&rate=5.870213382683522E-4]:1.202769095519E0)[&rate=5.870213382683522E-4]:2.769848738998E-2,((59[&rate=5.870213382683522E-4]:3.774497069183E-1,(((54[&rate=5.870213382683522E-4]:2.051337142158E-2,57[&rate=5.870213382683522E-4]:6.149697797892E-2)[&rate=5.870213382683522E-4]:3.089487596433E-1,(55[&rate=5.870213382683522E-4]:2.756061539098E-1,56[&rate=5.870213382683522E-4]:2.756061539098E-1)[&rate=5.870213382683522E-4]:8.391062196366E-2)[&rate=5.870213382683522E-4]:3.284326637043E-3,(37[&rate=5.870213382683522E-4]:2.806191947892E-1,58[&rate=5.870213382683522E-4]:2.614935117291E-1)[&rate=5.870213382683522E-4]:1.286299951532E-1)[&rate=5.870213382683522E-4]:6.451883096201E-3)[&rate=5.870213382683522E-4]:3.38351295191E-1,68[&rate=5.870213382683522E-4]:6.666206742404E-1)[&rate=5.870213382683522E-4]:3.971802420018E-1)[&rate=5.870213382683522E-4]:2.012536553669E-1,((66[&rate=5.870213382683522E-4]:1.162917372064E-1,(((120[&rate=5.870213382683522E-4]:6.457951095452E-1,(135[&rate=5.870213382683522E-4]:2.756703561159E-1,(138[&rate=5.870213382683522E-4]:3.087350800102E-1,136[&rate=5.870213382683522E-4]:1.77228230695E-1)[&rate=5.870213382683522E-4]:1.669352761058E-1)[&rate=5.870213382683522E-4]:1.180699589088E-1)[&rate=5.870213382683522E-4]:1.044904549552E0,126[&rate=5.870213382683522E-4]:1.000887547412E0)[&rate=5.870213382683522E-4]:3.040366847122E-1,119[&rate=5.870213382683522E-4]:2.090626754768E0)[&rate=5.870213382683522E-4]:5.854169476714E-2)[&rate=5.870213382683522E-4]:3.894279297726E-1,(((124[&rate=5.870213382683522E-4]:1.43023798307E-1,123[&rate=5.870213382683522E-4]:1.457560387441E-1)[&rate=5.870213382683522E-4]:4.171132050651E-1,122[&rate=5.870213382683522E-4]:5.628692438093E-1)[&rate=5.870213382683522E-4]:2.907369049324E-1,67[&rate=5.870213382683522E-4]:3.52333598401E-1)[&rate=5.870213382683522E-4]:1.53386068578E-1)[&rate=5.870213382683522E-4]:2.116142668578E-1)[&rate=5.870213382683522E-4]:8.644659395741E-3,(((((((146[&rate=5.870213382683522E-4]:4.668734568311E-1,(101[&rate=5.870213382683522E-4]:6.136817995638E-1,((((((90[&rate=5.870213382683522E-4]:2.982019927754E-2,91[&rate=5.870213382683522E-4]:2.982019927754E-2)[&rate=5.870213382683522E-4]:5.815792016071E-2,92[&rate=5.870213382683522E-4]:8.797811943825E-2)[&rate=5.870213382683522E-4]:1.05005890187E-1,((83[&rate=5.870213382683522E-4]:4.880474755684E-2,(93[&rate=5.870213382683522E-4]:5.145347973751E-2,(85[&rate=5.870213382683522E-4]:1.061295785657E-3,86[&rate=5.870213382683522E-4]:1.061295785657E-3)[&rate=5.870213382683522E-4]:3.669355381484E-2)[&rate=5.870213382683522E-4]:1.104989795634E-2)[&rate=5.870213382683522E-4]:3.827125536348E-2,84[&rate=5.870213382683522E-4]:8.707600292032E-2)[&rate=5.870213382683522E-4]:9.220937656786E-2)[&rate=5.870213382683522E-4]:7.25105142397E-2,((89[&rate=5.870213382683522E-4]:2.108390969255E-2,88[&rate=5.870213382683522E-4]:7.385279555538E-3)[&rate=5.870213382683522E-4]:1.93165808168E-1,87[&rate=5.870213382683522E-4]:2.005510877236E-1)[&rate=5.870213382683522E-4]:5.124480600434E-2)[&rate=5.870213382683522E-4]:1.085111142741E0,((18[&rate=5.870213382683522E-4]:4.272604249624E-1,3[&rate=5.870213382683522E-4]:3.121919318118E-1)[&rate=5.870213382683522E-4]:3.422394961059E-1,((10[&rate=5.870213382683522E-4]:4.271058278888E-1,15[&rate=5.870213382683522E-4]:4.654619922723E-1)[&rate=5.870213382683522E-4]:7.411295045396E-2,6[&rate=5.870213382683522E-4]:4.847804221784E-1)[&rate=5.870213382683522E-4]:2.217058002598E-1)[&rate=5.870213382683522E-4]:1.427495811536E-1)[&rate=5.870213382683522E-4]:7.025039846662E-1,(((102[&rate=5.870213382683522E-4]:1.845950802989E-1,(((1[&rate=5.870213382683522E-4]:1.221032070862E-1,(21[&rate=5.870213382683522E-4]:5.120929408257E-1,28[&rate=5.870213382683522E-4]:5.367504750721E-1)[&rate=5.870213382683522E-4]:3.71654101877E-1)[&rate=5.870213382683522E-4]:5.782458057972E-2,24[&rate=5.870213382683522E-4]:9.607497054741E-1)[&rate=5.870213382683522E-4]:3.410733311459E-1,((11[&rate=5.870213382683522E-4]:7.112985949407E-1,140[&rate=5.870213382683522E-4]:6.92120512749E-1)[&rate=5.870213382683522E-4]:1.306616944477E-1,(23[&rate=5.870213382683522E-4]:8.322048042335E-1,(25[&rate=5.870213382683522E-4]:6.393081653358E-1,20[&rate=5.870213382683522E-4]:6.201300831441E-1)[&rate=5.870213382683522E-4]:2.038555430073E-1)[&rate=5.870213382683522E-4]:9.468699200414E-2)[&rate=5.870213382683522E-4]:3.639723362727E-1)[&rate=5.870213382683522E-4]:4.441587929524E-2)[&rate=5.870213382683522E-4]:1.278871184408E-1,(142[&rate=5.870213382683522E-4]:5.728657915831E-1,((145[&rate=5.870213382683522E-4]:4.223894223865E-2,141[&rate=5.870213382683522E-4]:3.949921621107E-2)[&rate=5.870213382683522E-4]:9.382157827501E-2,144[&rate=5.870213382683522E-4]:1.305810684587E-1)[&rate=5.870213382683522E-4]:4.368052710694E-1)[&rate=5.870213382683522E-4]:9.861917496224E-1)[&rate=5.870213382683522E-4]:8.689597810063E-3,(((110[&rate=5.870213382683522E-4]:4.106860451696E-1,105[&rate=5.870213382683522E-4]:3.887682369505E-1)[&rate=5.870213382683522E-4]:2.911432697505E-1,((17[&rate=5.870213382683522E-4]:4.468064115801E-1,14[&rate=5.870213382683522E-4]:4.084502471964E-1)[&rate=5.870213382683522E-4]:2.835973046432E-1,((112[&rate=5.870213382683522E-4]:5.127773861155E-1,((30[&rate=5.870213382683522E-4]:3.166383189084E-1,4[&rate=5.870213382683522E-4]:1.440355791823E-1)[&rate=5.870213382683522E-4]:2.429022445234E-1,117[&rate=5.870213382683522E-4]:4.472117963085E-1)[&rate=5.870213382683522E-4]:6.830531583462E-2)[&rate=5.870213382683522E-4]:2.88661516821E-2,(113[&rate=5.870213382683522E-4]:4.343490698093E-1,9[&rate=5.870213382683522E-4]:4.261298917272E-1)[&rate=5.870213382683522E-4]:1.072944679883E-1)[&rate=5.870213382683522E-4]:1.50404014042E-1)[&rate=5.870213382683522E-4]:1.526121513511E-2)[&rate=5.870213382683522E-4]:2.985226858775E-1,(((115[&rate=5.870213382683522E-4]:4.464611906485E-1,(13[&rate=5.870213382683522E-4]:5.206591529018E-1,19[&rate=5.870213382683522E-4]:5.590153172855E-1)[&rate=5.870213382683522E-4]:7.9938185685E-3)[&rate=5.870213382683522E-4]:1.212786180025E-1,(109[&rate=5.870213382683522E-4]:4.934586577758E-1,(((104[&rate=5.870213382683522E-4]:1.83068491509E-1,114[&rate=5.870213382683522E-4]:1.227945189062E-1)[&rate=5.870213382683522E-4]:9.864288050174E-2,116[&rate=5.870213382683522E-4]:2.21437399408E-1)[&rate=5.870213382683522E-4]:7.483183345738E-2,(108[&rate=5.870213382683522E-4]:1.940047062089E-1,107[&rate=5.870213382683522E-4]:1.967444322363E-1)[&rate=5.870213382683522E-4]:1.597987732319E-1)[&rate=5.870213382683522E-4]:1.177373701159E-1)[&rate=5.870213382683522E-4]:1.537332056697E-1)[&rate=5.870213382683522E-4]:2.080318751589E-1,(((106[&rate=5.870213382683522E-4]:8.847858201954E-2,111[&rate=5.870213382683522E-4]:1.049169381839E-1)[&rate=5.870213382683522E-4]:3.846179849324E-1,139[&rate=5.870213382683522E-4]:6.648773888697E-1)[&rate=5.870213382683522E-4]:2.322902930845E-1,(148[&rate=5.870213382683522E-4]:4.049816962264E-1,143[&rate=5.870213382683522E-4]:4.02241970199E-1)[&rate=5.870213382683522E-4]:2.784873555909E-1)[&rate=5.870213382683522E-4]:1.306587963762E-1)[&rate=5.870213382683522E-4]:1.478679882205E-1)[&rate=5.870213382683522E-4]:3.89312946437E-1)[&rate=5.870213382683522E-4]:1.812529232152E-1)[&rate=5.870213382683522E-4]:1.167365318539E-1)[&rate=5.870213382683522E-4]:7.061372370261E-1)[&rate=5.870213382683522E-4]:2.838586057711E-2,(2[&rate=5.870213382683522E-4]:6.794338683588E-1,((26[&rate=5.870213382683522E-4]:5.831191332781E-1,(7[&rate=5.870213382683522E-4]:2.833007855454E-1,8[&rate=5.870213382683522E-4]:2.833007855454E-1)[&rate=5.870213382683522E-4]:1.929690326641E-1)[&rate=5.870213382683522E-4]:1.646391256523E-1,((22[&rate=5.870213382683522E-4]:4.500538196623E-1,27[&rate=5.870213382683522E-4]:4.664921758267E-1)[&rate=5.870213382683522E-4]:2.453035785101E-1,31[&rate=5.870213382683522E-4]:7.501519187205E-1)[&rate=5.870213382683522E-4]:4.144195664825E-2)[&rate=5.870213382683522E-4]:1.152372532641E-1)[&rate=5.870213382683522E-4]:1.652332672644E0)[&rate=5.870213382683522E-4]:1.69614990316E-1,(147[&rate=5.870213382683522E-4]:5.639911414534E-1,(40[&rate=5.870213382683522E-4]:4.755121005704E-1,16[&rate=5.870213382683522E-4]:2.561005026688E0)[&rate=5.870213382683522E-4]:3.110199170275E-2)[&rate=5.870213382683522E-4]:3.80416362162E-2)[&rate=5.870213382683522E-4]:4.898069533298E-2,39[&rate=5.870213382683522E-4]:5.936364238223E-1)[&rate=5.870213382683522E-4]:9.518863569558E-2,(98[&rate=5.870213382683522E-4]:6.669363086371E-1,(((100[&rate=5.870213382683522E-4]:1.724625770281E-1,94[&rate=5.870213382683522E-4]:1.724625770281E-1)[&rate=5.870213382683522E-4]:1.158248334277E-1,95[&rate=5.870213382683522E-4]:3.729868640078E-1)[&rate=5.870213382683522E-4]:2.928592605847E-1,((99[&rate=5.870213382683522E-4]:5.365301732736E-1,96[&rate=5.870213382683522E-4]:5.010110475908E-1)[&rate=5.870213382683522E-4]:1.386352159432E-1,97[&rate=5.870213382683522E-4]:4.538539138071E-1)[&rate=5.870213382683522E-4]:1.609697124157E-3)[&rate=5.870213382683522E-4]:1.201914579338E-2)[&rate=5.870213382683522E-4]:1.50304051427E-1)[&rate=5.870213382683522E-4]:5.823331669362E-2,38[&rate=5.870213382683522E-4]:6.787523652824E-1)[&rate=5.870213382683522E-4]:3.986970348494E-1,(121[&rate=5.870213382683522E-4]:2.198601063978E0,((36[&rate=5.870213382683522E-4]:8.068300227699E-3,127[&rate=5.870213382683522E-4]:2.528616245433E0)[&rate=5.870213382683522E-4]:1.086324756051E-1,(35[&rate=5.870213382683522E-4]:6.483170613875E-2,(((((64[&rate=5.870213382683522E-4]:2.580907028632E-1,65[&rate=5.870213382683522E-4]:1.074057713565E-1)[&rate=5.870213382683522E-4]:7.030154479057E-3,(60[&rate=5.870213382683522E-4]:6.962057112824E-2,62[&rate=5.870213382683522E-4]:2.61401393046E-1)[&rate=5.870213382683522E-4]:4.481535470733E-2)[&rate=5.870213382683522E-4]:2.753074471471E-1,(61[&rate=5.870213382683522E-4]:6.342610312368E-2,63[&rate=5.870213382683522E-4]:2.233021271264E-2)[&rate=5.870213382683522E-4]:5.180980917767E-1)[&rate=5.870213382683522E-4]:9.314011406377E-1,(128[&rate=5.870213382683522E-4]:1.291245036582E0,(((131[&rate=5.870213382683522E-4]:1.914559089974E-1,130[&rate=5.870213382683522E-4]:1.8871618297E-1)[&rate=5.870213382683522E-4]:6.433501330571E-2,(132[&rate=5.870213382683522E-4]:1.961363772074E-1,129[&rate=5.870213382683522E-4]:1.933966511801E-1)[&rate=5.870213382683522E-4]:5.965454509567E-2)[&rate=5.870213382683522E-4]:1.890304670058E-1,(118[&rate=5.870213382683522E-4]:5.564513049251E-1,69[&rate=5.870213382683522E-4]:5.674102090347E-1)[&rate=5.870213382683522E-4]:2.261665972632E-2)[&rate=5.870213382683522E-4]:8.519030993279E-1)[&rate=5.870213382683522E-4]:8.195427155877E-2)[&rate=5.870213382683522E-4]:1.821254711184E-1,(((((48[&rate=5.870213382683522E-4]:2.577043802384E-1,42[&rate=5.870213382683522E-4]:2.194530141181E-1)[&rate=5.870213382683522E-4]:1.636682810084E-1,41[&rate=5.870213382683522E-4]:3.776568142523E-1)[&rate=5.870213382683522E-4]:1.089049724062E-1,(43[&rate=5.870213382683522E-4]:4.807684525547E-1,46[&rate=5.870213382683522E-4]:4.807684525547E-1)[&rate=5.870213382683522E-4]:6.043814284678E-2)[&rate=5.870213382683522E-4]:2.166498445504E-2,((51[&rate=5.870213382683522E-4]:2.827921023052E-1,(44[&rate=5.870213382683522E-4]:2.130919651628E-1,47[&rate=5.870213382683522E-4]:2.185564460371E-1)[&rate=5.870213382683522E-4]:9.155806063954E-2)[&rate=5.870213382683522E-4]:2.16015024552E-1,(50[&rate=5.870213382683522E-4]:3.924078108557E-1,49[&rate=5.870213382683522E-4]:3.924078108557E-1)[&rate=5.870213382683522E-4]:1.009348351272E-1)[&rate=5.870213382683522E-4]:3.674204862789E-2)[&rate=5.870213382683522E-4]:1.13935117136E-1,45[&rate=5.870213382683522E-4]:6.686099756811E-1)[&rate=5.870213382683522E-4]:1.133185912867E-1)[&rate=5.870213382683522E-4]:3.827405016734E-2)[&rate=5.870213382683522E-4]:5.293727228275E-3)[&rate=5.870213382683522E-4]:2.448233351145E-3)[&rate=5.870213382683522E-4]:4.025102868982E-1)[&rate=5.870213382683522E-4]:2.508946396162E-1)[&rate=5.870213382683522E-4]:1.491306437705E-1,34[&rate=5.870213382683522E-4]:1.209553837302E-2)[&rate=5.870213382683522E-4]:5.927264151365E-3,33[&rate=5.870213382683522E-4]:1.584446360013E-3)[&rate=5.870213382683522E-4]:2.804252660939E-2);
tree STATE_84850000 [&joint=-20958.77512939431,lnP=-20958.77512939431] = [&R] (33[&rate=5.648339996215724E-4]:4.167877379559E-2,((34[&rate=5.648339996215724E-4]:9.241663299305E-3,(((((119[&rate=5.648339996215724E-4]:1.729596839558E0,126[&rate=5.648339996215724E-4]:9.438943169144E-1)[&rate=5.648339996215724E-4]:2.475279504477E-1,(135[&rate=5.648339996215724E-4]:1.436066470347E0,(138[&rate=5.648339996215724E-4]:4.27154656396E-1,136[&rate=5.648339996215724E-4]:2.956478070808E-1)[&rate=5.648339996215724E-4]:1.208911813951E0)[&rate=5.648339996215724E-4]:1.931131141798E-1)[&rate=5.648339996215724E-4]:3.372583701004E-1,((((124[&rate=5.648339996215724E-4]:1.241945420648E-1,123[&rate=5.648339996215724E-4]:1.269267825019E-1)[&rate=5.648339996215724E-4]:6.716710537798E-2,122[&rate=5.648339996215724E-4]:1.940938878799E-1)[&rate=5.648339996215724E-4]:4.755985683009E-1,67[&rate=5.648339996215724E-4]:1.684199058401E-1)[&rate=5.648339996215724E-4]:1.005954082533E-1,(66[&rate=5.648339996215724E-4]:1.095679032245E-2,120[&rate=5.648339996215724E-4]:1.947943091692E0)[&rate=5.648339996215724E-4]:2.580585237709E-1)[&rate=5.648339996215724E-4]:1.249113368421E-2)[&rate=5.648339996215724E-4]:2.1294843843E-1,(((((75[&rate=5.648339996215724E-4]:5.0361142118E-1,((74[&rate=5.648339996215724E-4]:3.584479137675E-1,70[&rate=5.648339996215724E-4]:3.200917493841E-1)[&rate=5.648339996215724E-4]:1.758456830971E-2,76[&rate=5.648339996215724E-4]:3.760324820772E-1)[&rate=5.648339996215724E-4]:1.275789391028E-1)[&rate=5.648339996215724E-4]:6.807635673681E-1,(77[&rate=5.648339996215724E-4]:6.450895541059E-1,((((78[&rate=5.648339996215724E-4]:1.96826318909E-1,72[&rate=5.648339996215724E-4]:1.749085106897E-1)[&rate=5.648339996215724E-4]:1.234142979451E-1,(82[&rate=5.648339996215724E-4]:3.141048337682E-1,(79[&rate=5.648339996215724E-4]:2.016188694924E-1,71[&rate=5.648339996215724E-4]:1.742216092184E-1)[&rate=5.648339996215724E-4]:1.042667861937E-1)[&rate=5.648339996215724E-4]:1.435496116796E-2)[&rate=5.648339996215724E-4]:8.215951061572E-2,73[&rate=5.648339996215724E-4]:4.434960178806E-1)[&rate=5.648339996215724E-4]:1.811500447282E-1,(80[&rate=5.648339996215724E-4]:1.621401642355E-1,81[&rate=5.648339996215724E-4]:1.621401642355E-1)[&rate=5.648339996215724E-4]:4.131908298801E-1)[&rate=5.648339996215724E-4]:2.592294355184E-2)[&rate=5.648339996215724E-4]:5.338059823875E-1)[&rate=5.648339996215724E-4]:3.666120823084E-1,((((103[&rate=5.648339996215724E-4]:5.293861675703E-1,((12[&rate=5.648339996215724E-4]:1.163505959037E-1,5[&rate=5.648339996215724E-4]:7.799443152022E-2)[&rate=5.648339996215724E-4]:3.462423880652E-1,29[&rate=5.648339996215724E-4]:5.694422990374E-1)[&rate=5.648339996215724E-4]:1.928205808617E-1)[&rate=5.648339996215724E-4]:1.663794072477E0,((137[&rate=5.648339996215724E-4]:4.078448032156E-1,134[&rate=5.648339996215724E-4]:3.366119265034E-1)[&rate=5.648339996215724E-4]:9.813610380364E-2,133[&rate=5.648339996215724E-4]:4.648850166082E-1)[&rate=5.648339996215724E-4]:8.378842645351E-1)[&rate=5.648339996215724E-4]:1.489861523093E-1,52[&rate=5.648339996215724E-4]:6.778726577959E-1)[&rate=5.648339996215724E-4]:2.710421638755E-2,53[&rate=5.648339996215724E-4]:6.967801528721E-1)[&rate=5.648339996215724E-4]:1.077438593724E-1)[&rate=5.648339996215724E-4]:1.275933431184E-1,125[&rate=5.648339996215724E-4]:7.217348417016E-1)[&rate=5.648339996215724E-4]:3.958117168177E-1,((((54[&rate=5.648339996215724E-4]:2.491667739731E-1,(58[&rate=5.648339996215724E-4]:2.929184539208E-1,(37[&rate=5.648339996215724E-4]:2.398786999729E-1,59[&rate=5.648339996215724E-4]:2.016273338527E-1)[&rate=5.648339996215724E-4]:7.216543700807E-2)[&rate=5.648339996215724E-4]:1.362536923257E-2)[&rate=5.648339996215724E-4]:2.956273883209E-2,(55[&rate=5.648339996215724E-4]:2.654123571094E-1,56[&rate=5.648339996215724E-4]:2.654123571094E-1)[&rate=5.648339996215724E-4]:4.337180050436E-2)[&rate=5.648339996215724E-4]:4.745556257626E-2,57[&rate=5.648339996215724E-4]:3.671686819388E-1)[&rate=5.648339996215724E-4]:1.795965744698E-1,68[&rate=5.648339996215724E-4]:4.948526881025E-1)[&rate=5.648339996215724E-4]:4.5602720375E-1)[&rate=5.648339996215724E-4]:9.129563212727E-2)[&rate=5.648339996215724E-4]:2.920930266638E-1,(((((147[&rate=5.648339996215724E-4]:7.053425057602E-1,16[&rate=5.648339996215724E-4]:2.733458382697E0)[&rate=5.648339996215724E-4]:1.007800668413E-2,((146[&rate=5.648339996215724E-4]:7.357970175071E-1,40[&rate=5.648339996215724E-4]:6.155784382722E-1)[&rate=5.648339996215724E-4]:5.032897046773E-4,((98[&rate=5.648339996215724E-4]:4.316704093635E-1,97[&rate=5.648339996215724E-4]:2.322168574511E-1)[&rate=5.648339996215724E-4]:2.033275041317E-1,(((100[&rate=5.648339996215724E-4]:3.316486327897E-1,94[&rate=5.648339996215724E-4]:3.316486327897E-1)[&rate=5.648339996215724E-4]:1.349151793013E-1,95[&rate=5.648339996215724E-4]:5.51263265643E-1)[&rate=5.648339996215724E-4]:6.544385882576E-2,(99[&rate=5.648339996215724E-4]:5.037458080065E-1,96[&rate=5.648339996215724E-4]:4.682266823236E-1)[&rate=5.648339996215724E-4]:1.238902782108E-1)[&rate=5.648339996215724E-4]:2.921975077519E-2)[&rate=5.648339996215724E-4]:1.094991150279E-1)[&rate=5.648339996215724E-4]:4.196173528718E-2)[&rate=5.648339996215724E-4]:5.045964980139E-2,(((101[&rate=5.648339996215724E-4]:1.257121451002E0,((((((((85[&rate=5.648339996215724E-4]:6.72028961013E-2,93[&rate=5.648339996215724E-4]:8.090152623832E-2)[&rate=5.648339996215724E-4]:6.234297912695E-3,83[&rate=5.648339996215724E-4]:7.3437194014E-2)[&rate=5.648339996215724E-4]:1.613500813165E-2,(84[&rate=5.648339996215724E-4]:2.243050212724E-2,86[&rate=5.648339996215724E-4]:2.243050212724E-2)[&rate=5.648339996215724E-4]:6.714170001841E-2)[&rate=5.648339996215724E-4]:1.02501733982E-1,((90[&rate=5.648339996215724E-4]:1.653144311842E-2,91[&rate=5.648339996215724E-4]:1.653144311842E-2)[&rate=5.648339996215724E-4]:8.855778710563E-2,92[&rate=5.648339996215724E-4]:1.05089230224E-1)[&rate=5.648339996215724E-4]:1.006833360406E-1)[&rate=5.648339996215724E-4]:1.549540273685E-2,((89[&rate=5.648339996215724E-4]:7.542107149738E-2,88[&rate=5.648339996215724E-4]:6.172244136037E-2)[&rate=5.648339996215724E-4]:7.287515886612E-2,87[&rate=5.648339996215724E-4]:1.345976002265E-1)[&rate=5.648339996215724E-4]:7.297173863803E-2)[&rate=5.648339996215724E-4]:1.001518137935E0,3[&rate=5.648339996215724E-4]:6.693614494024E-1)[&rate=5.648339996215724E-4]:1.821314845335E-2,((10[&rate=5.648339996215724E-4]:2.836729376364E-1,15[&rate=5.648339996215724E-4]:3.220291020199E-1)[&rate=5.648339996215724E-4]:2.142478035339E-1,(6[&rate=5.648339996215724E-4]:4.399248277685E-1,18[&rate=5.648339996215724E-4]:5.029385263986E-1)[&rate=5.648339996215724E-4]:4.155755723739E-2)[&rate=5.648339996215724E-4]:2.581470073703E-1)[&rate=5.648339996215724E-4]:8.499951305322E-1,((142[&rate=5.648339996215724E-4]:3.550440781232E-1,((145[&rate=5.648339996215724E-4]:7.540855110093E-2,141[&rate=5.648339996215724E-4]:7.266882507334E-2)[&rate=5.648339996215724E-4]:5.76597852771E-2,144[&rate=5.648339996215724E-4]:1.275888843231E-1)[&rate=5.648339996215724E-4]:2.219757417452E-1)[&rate=5.648339996215724E-4]:1.25186235613E0,(((24[&rate=5.648339996215724E-4]:8.590447699304E-1,(1[&rate=5.648339996215724E-4]:2.690157841517E-2,(21[&rate=5.648339996215724E-4]:6.585518732936E-1,28[&rate=5.648339996215724E-4]:6.832094075401E-1)[&rate=5.648339996215724E-4]:1.29993540738E-1)[&rate=5.648339996215724E-4]:5.132127370702E-2)[&rate=5.648339996215724E-4]:4.948664344551E-1,(((140[&rate=5.648339996215724E-4]:5.315779694073E-1,11[&rate=5.648339996215724E-4]:5.507560515991E-1)[&rate=5.648339996215724E-4]:1.461560896105E-1,((20[&rate=5.648339996215724E-4]:5.478361655444E-1,25[&rate=5.648339996215724E-4]:5.670142477361E-1)[&rate=5.648339996215724E-4]:4.840782854773E-2,23[&rate=5.648339996215724E-4]:6.044631721742E-1)[&rate=5.648339996215724E-4]:1.773804758846E-1)[&rate=5.648339996215724E-4]:5.150278806612E-1,102[&rate=5.648339996215724E-4]:1.461865972133E-1)[&rate=5.648339996215724E-4]:4.608077155589E-2)[&rate=5.648339996215724E-4]:1.142994663902E-1,(((((112[&rate=5.648339996215724E-4]:3.496851585235E-1,113[&rate=5.648339996215724E-4]:3.496851585235E-1)[&rate=5.648339996215724E-4]:1.916334094144E-1,(30[&rate=5.648339996215724E-4]:2.214539339508E-1,4[&rate=5.648339996215724E-4]:4.885119422477E-2)[&rate=5.648339996215724E-4]:4.34933127138E-1)[&rate=5.648339996215724E-4]:6.866450692943E-2,(117[&rate=5.648339996215724E-4]:4.743128601298E-1,9[&rate=5.648339996215724E-4]:4.633539560202E-1)[&rate=5.648339996215724E-4]:1.384099407652E-1)[&rate=5.648339996215724E-4]:1.48718179311E-1,(105[&rate=5.648339996215724E-4]:4.592054274681E-1,((17[&rate=5.648339996215724E-4]:3.231515862724E-1,14[&rate=5.648339996215724E-4]:2.847954218887E-1)[&rate=5.648339996215724E-4]:1.858166318768E-1,110[&rate=5.648339996215724E-4]:4.651326017107E-1)[&rate=5.648339996215724E-4]:1.599063397646E-2)[&rate=5.648339996215724E-4]:2.720985664365E-1)[&rate=5.648339996215724E-4]:5.331263988475E-1,(((13[&rate=5.648339996215724E-4]:3.33445766977E-1,19[&rate=5.648339996215724E-4]:3.718019313607E-1)[&rate=5.648339996215724E-4]:4.082420756622E-1,(115[&rate=5.648339996215724E-4]:6.250183696265E-1,((108[&rate=5.648339996215724E-4]:5.270279913539E-1,((104[&rate=5.648339996215724E-4]:2.771338911589E-1,114[&rate=5.648339996215724E-4]:2.168599185562E-1)[&rate=5.648339996215724E-4]:9.707264427331E-2,116[&rate=5.648339996215724E-4]:3.139325628295E-1)[&rate=5.648339996215724E-4]:1.55561181949E-1)[&rate=5.648339996215724E-4]:4.073987181621E-2,(109[&rate=5.648339996215724E-4]:3.314527758624E-1,107[&rate=5.648339996215724E-4]:3.122746936707E-1)[&rate=5.648339996215724E-4]:2.582328955268E-1)[&rate=5.648339996215724E-4]:1.147847530318E-1)[&rate=5.648339996215724E-4]:3.447769219077E-2)[&rate=5.648339996215724E-4]:1.395865175905E-1,((139[&rate=5.648339996215724E-4]:4.081862532499E-1,(111[&rate=5.648339996215724E-4]:2.133014022686E-1,106[&rate=5.648339996215724E-4]:1.968630461042E-1)[&rate=5.648339996215724E-4]:1.9542385228E-2)[&rate=5.648339996215724E-4]:3.42273662236E-1,(148[&rate=5.648339996215724E-4]:1.73698935256E-1,143[&rate=5.648339996215724E-4]:1.709592092286E-1)[&rate=5.648339996215724E-4]:3.630623500932E-1)[&rate=5.648339996215724E-4]:3.006774584424E-1)[&rate=5.648339996215724E-4]:4.105532927962E-1)[&rate=5.648339996215724E-4]:8.871178487299E-2)[&rate=5.648339996215724E-4]:5.376425662843E-2)[&rate=5.648339996215724E-4]:1.799783626275E-1)[&rate=5.648339996215724E-4]:7.222914486418E-1)[&rate=5.648339996215724E-4]:1.542753989292E-1,(((22[&rate=5.648339996215724E-4]:4.492027202035E-1,27[&rate=5.648339996215724E-4]:4.656410763679E-1)[&rate=5.648339996215724E-4]:2.781903853145E-1,(26[&rate=5.648339996215724E-4]:6.145096101555E-1,(7[&rate=5.648339996215724E-4]:2.17200910089E-1,8[&rate=5.648339996215724E-4]:2.17200910089E-1)[&rate=5.648339996215724E-4]:2.90459384998E-1)[&rate=5.648339996215724E-4]:1.238423994722E-1)[&rate=5.648339996215724E-4]:3.54111706752E-2,(31[&rate=5.648339996215724E-4]:5.416751844581E-1,2[&rate=5.648339996215724E-4]:3.142779241841E-1)[&rate=5.648339996215724E-4]:2.759236122832E-1)[&rate=5.648339996215724E-4]:1.8047569573E0)[&rate=5.648339996215724E-4]:9.137166943748E-2,39[&rate=5.648339996215724E-4]:5.296043603751E-1)[&rate=5.648339996215724E-4]:1.788987526904E-1)[&rate=5.648339996215724E-4]:2.698898798241E-1,38[&rate=5.648339996215724E-4]:9.100869819605E-1)[&rate=5.648339996215724E-4]:3.273474989149E-1,(((36[&rate=5.648339996215724E-4]:1.939695726653E-2,(121[&rate=5.648339996215724E-4]:1.750516680399E0,127[&rate=5.648339996215724E-4]:2.19161257081E0)[&rate=5.648339996215724E-4]:3.483323316624E-1)[&rate=5.648339996215724E-4]:3.018030704564E-2,35[&rate=5.648339996215724E-4]:3.001921846416E-3)[&rate=5.648339996215724E-4]:3.742299983046E-1,((128[&rate=5.648339996215724E-4]:1.467923261491E0,(((131[&rate=5.648339996215724E-4]:2.775305232321E-1,((129[&rate=5.648339996215724E-4]:2.096704662147E-1,132[&rate=5.648339996215724E-4]:2.12410192242E-1)[&rate=5.648339996215724E-4]:2.108259331612E-4,130[&rate=5.648339996215724E-4]:2.098812921478E-1)[&rate=5.648339996215724E-4]:6.490950505698E-2)[&rate=5.648339996215724E-4]:2.490568774075E-1,(118[&rate=5.648339996215724E-4]:6.465486775215E-1,69[&rate=5.648339996215724E-4]:6.575075816311E-1)[&rate=5.648339996215724E-4]:1.42852984607E-2)[&rate=5.648339996215724E-4]:9.24216733604E-1,((((64[&rate=5.648339996215724E-4]:2.538060611795E-1,60[&rate=5.648339996215724E-4]:1.031211296728E-1)[&rate=5.648339996215724E-4]:6.683624572067E-2,62[&rate=5.648339996215724E-4]:3.617381973112E-1)[&rate=5.648339996215724E-4]:6.412005312663E-2,65[&rate=5.648339996215724E-4]:2.340774285201E-1)[&rate=5.648339996215724E-4]:1.272716135522E-1,(61[&rate=5.648339996215724E-4]:2.799400033029E-1,63[&rate=5.648339996215724E-4]:2.388441128918E-1)[&rate=5.648339996215724E-4]:2.731898606872E-1)[&rate=5.648339996215724E-4]:1.031920845596E0)[&rate=5.648339996215724E-4]:2.259857930241E-2)[&rate=5.648339996215724E-4]:3.544780671446E-1,(((46[&rate=5.648339996215724E-4]:5.581277145713E-1,((48[&rate=5.648339996215724E-4]:4.440603822759E-1,(42[&rate=5.648339996215724E-4]:3.576010102924E-1,41[&rate=5.648339996215724E-4]:3.521365294182E-1)[&rate=5.648339996215724E-4]:4.820800586327E-2)[&rate=5.648339996215724E-4]:8.620901344604E-2,43[&rate=5.648339996215724E-4]:5.411983574704E-1)[&rate=5.648339996215724E-4]:1.692935710084E-2)[&rate=5.648339996215724E-4]:1.83511700021E-1,(((50[&rate=5.648339996215724E-4]:3.63846957661E-1,49[&rate=5.648339996215724E-4]:3.63846957661E-1)[&rate=5.648339996215724E-4]:1.350753028496E-1,(51[&rate=5.648339996215724E-4]:3.032626658463E-1,47[&rate=5.648339996215724E-4]:3.305850702178E-1)[&rate=5.648339996215724E-4]:2.011240755385E-1)[&rate=5.648339996215724E-4]:4.482599440975E-2,44[&rate=5.648339996215724E-4]:5.710706592918E-1)[&rate=5.648339996215724E-4]:1.651042744263E-1)[&rate=5.648339996215724E-4]:1.29982633065E-1,45[&rate=5.648339996215724E-4]:8.634253263459E-1)[&rate=5.648339996215724E-4]:1.855797899986E-1)[&rate=5.648339996215724E-4]:8.359771480284E-2)[&rate=5.648339996215724E-4]:2.578371142089E-1)[&rate=5.648339996215724E-4]:1.514788785114E-1)[&rate=5.648339996215724E-4]:8.570744905804E-2)[&rate=5.648339996215724E-4]:2.555273313586E-2,32[&rate=5.648339996215724E-4]:1.287658821608E-2)[&rate=5.648339996215724E-4]:2.332273352479E-2);
tree STATE_84860000 [&joint=-20963.88946864906,lnP=-20963.88946864906] = [&R] ((((((((40[&rate=6.322263306156671E-4]:6.437695541386E-1,(((16[&rate=6.322263306156671E-4]:2.252217169255E0,147[&rate=6.322263306156671E-4]:2.241012923185E-1)[&rate=6.322263306156671E-4]:1.652640538522E-1,((101[&rate=6.322263306156671E-4]:5.698815620037E-1,(((3[&rate=6.322263306156671E-4]:5.382697460154E-1,((89[&rate=6.322263306156671E-4]:1.483467947304E-1,88[&rate=6.322263306156671E-4]:1.346481645934E-1)[&rate=6.322263306156671E-4]:1.302398097713E-1,((((90[&rate=6.322263306156671E-4]:3.078402087806E-2,91[&rate=6.322263306156671E-4]:3.078402087806E-2)[&rate=6.322263306156671E-4]:6.090966440963E-3,92[&rate=6.322263306156671E-4]:3.687498731902E-2)[&rate=6.322263306156671E-4]:1.358702123357E-1,87[&rate=6.322263306156671E-4]:1.590465695178E-1)[&rate=6.322263306156671E-4]:1.712345903284E-2,(83[&rate=6.322263306156671E-4]:1.155997839806E-1,(86[&rate=6.322263306156671E-4]:8.231222142549E-2,(85[&rate=6.322263306156671E-4]:8.022792980799E-2,(93[&rate=6.322263306156671E-4]:3.613794564484E-2,84[&rate=6.322263306156671E-4]:2.243931550782E-2)[&rate=6.322263306156671E-4]:5.778861430017E-2)[&rate=6.322263306156671E-4]:2.084291617505E-3)[&rate=6.322263306156671E-4]:3.32875625551E-2)[&rate=6.322263306156671E-4]:6.057024457E-2)[&rate=6.322263306156671E-4]:8.871794581408E-2)[&rate=6.322263306156671E-4]:8.131077990478E-1)[&rate=6.322263306156671E-4]:1.124652096333E-1,((10[&rate=6.322263306156671E-4]:3.929369484763E-1,15[&rate=6.322263306156671E-4]:4.312931128598E-1)[&rate=6.322263306156671E-4]:2.074852415027E-1,(6[&rate=6.322263306156671E-4]:4.030200958963E-1,18[&rate=6.322263306156671E-4]:4.660337945264E-1)[&rate=6.322263306156671E-4]:1.809637379184E-1)[&rate=6.322263306156671E-4]:1.188059163544E-1)[&rate=6.322263306156671E-4]:7.455275209694E-1,(((102[&rate=6.322263306156671E-4]:3.069043683836E-2,((140[&rate=6.322263306156671E-4]:3.679649466565E-1,11[&rate=6.322263306156671E-4]:3.871430288482E-1)[&rate=6.322263306156671E-4]:3.866980365555E-1,((20[&rate=6.322263306156671E-4]:5.166026973363E-1,25[&rate=6.322263306156671E-4]:5.35780779528E-1)[&rate=6.322263306156671E-4]:1.518147555653E-1,23[&rate=6.322263306156671E-4]:6.766366309837E-1)[&rate=6.322263306156671E-4]:1.821359412693E-1)[&rate=6.322263306156671E-4]:3.226027960921E-1)[&rate=6.322263306156671E-4]:1.128662852459E-1,(24[&rate=6.322263306156671E-4]:9.724748339035E-1,(1[&rate=6.322263306156671E-4]:9.692697271545E-2,(21[&rate=6.322263306156671E-4]:4.46882014136E-1,28[&rate=6.322263306156671E-4]:4.715395483825E-1)[&rate=6.322263306156671E-4]:4.116887941959E-1)[&rate=6.322263306156671E-4]:9.472594337984E-2)[&rate=6.322263306156671E-4]:3.327257237971E-1)[&rate=6.322263306156671E-4]:4.476020989627E-2,((142[&rate=6.322263306156671E-4]:5.839968411748E-1,(144[&rate=6.322263306156671E-4]:7.847585684268E-2,(145[&rate=6.322263306156671E-4]:5.179389866339E-2,141[&rate=6.322263306156671E-4]:4.905417263581E-2)[&rate=6.322263306156671E-4]:3.216141023423E-2)[&rate=6.322263306156671E-4]:5.000415322772E-1)[&rate=6.322263306156671E-4]:7.081711291511E-1,(((17[&rate=6.322263306156671E-4]:4.54715766771E-1,14[&rate=6.322263306156671E-4]:4.163596023874E-1)[&rate=6.322263306156671E-4]:3.846795288313E-1,((105[&rate=6.322263306156671E-4]:4.740922264043E-1,110[&rate=6.322263306156671E-4]:4.960100346233E-1)[&rate=6.322263306156671E-4]:2.658987437836E-1,(((30[&rate=6.322263306156671E-4]:3.009953686506E-1,4[&rate=6.322263306156671E-4]:1.283926289245E-1)[&rate=6.322263306156671E-4]:3.515807758605E-1,((9[&rate=6.322263306156671E-4]:2.909311390158E-1,117[&rate=6.322263306156671E-4]:3.018900431255E-1)[&rate=6.322263306156671E-4]:1.978899394721E-1,112[&rate=6.322263306156671E-4]:4.9704025657E-1)[&rate=6.322263306156671E-4]:4.046739479023E-2)[&rate=6.322263306156671E-4]:1.807767547707E-1,113[&rate=6.322263306156671E-4]:7.182844061309E-1)[&rate=6.322263306156671E-4]:4.910382433076E-2)[&rate=6.322263306156671E-4]:3.365090075698E-2)[&rate=6.322263306156671E-4]:2.211412053992E-1,(((((108[&rate=6.322263306156671E-4]:4.387999921827E-1,((104[&rate=6.322263306156671E-4]:2.129903070466E-1,114[&rate=6.322263306156671E-4]:1.527163344439E-1)[&rate=6.322263306156671E-4]:1.502174286064E-1,116[&rate=6.322263306156671E-4]:3.029337630503E-1)[&rate=6.322263306156671E-4]:7.8331982557E-2)[&rate=6.322263306156671E-4]:5.476854671831E-2,(109[&rate=6.322263306156671E-4]:4.505027311899E-1,107[&rate=6.322263306156671E-4]:4.313246489982E-1)[&rate=6.322263306156671E-4]:6.498361593023E-2)[&rate=6.322263306156671E-4]:5.655271957586E-2,115[&rate=6.322263306156671E-4]:4.925870119015E-1)[&rate=6.322263306156671E-4]:1.187474808138E-1,(13[&rate=6.322263306156671E-4]:4.441239526522E-1,19[&rate=6.322263306156671E-4]:4.824801170358E-1)[&rate=6.322263306156671E-4]:2.494023208849E-1)[&rate=6.322263306156671E-4]:2.249576717219E-1,(((139[&rate=6.322263306156671E-4]:5.079167102799E-1,106[&rate=6.322263306156671E-4]:3.161358883622E-1)[&rate=6.322263306156671E-4]:1.034291052607E-3,111[&rate=6.322263306156671E-4]:3.336085355792E-1)[&rate=6.322263306156671E-4]:5.359016673088E-1,(148[&rate=6.322263306156671E-4]:4.425488032027E-1,143[&rate=6.322263306156671E-4]:4.398090771754E-1)[&rate=6.322263306156671E-4]:3.886052353017E-1)[&rate=6.322263306156671E-4]:4.349429031633E-2)[&rate=6.322263306156671E-4]:1.036963913588E-1)[&rate=6.322263306156671E-4]:9.738489398181E-2)[&rate=6.322263306156671E-4]:1.427243041205E-1)[&rate=6.322263306156671E-4]:2.106852706648E-1)[&rate=6.322263306156671E-4]:1.763588114133E-1)[&rate=6.322263306156671E-4]:6.988940153491E-1,39[&rate=6.322263306156671E-4]:2.95611418359E-1)[&rate=6.322263306156671E-4]:3.637687863136E-2)[&rate=6.322263306156671E-4]:4.58038599808E-3,((((22[&rate=6.322263306156671E-4]:4.267097992734E-1,27[&rate=6.322263306156671E-4]:4.431481554377E-1)[&rate=6.322263306156671E-4]:2.053468559157E-1,31[&rate=6.322263306156671E-4]:6.868511757371E-1)[&rate=6.322263306156671E-4]:2.714932580847E-1,((7[&rate=6.322263306156671E-4]:4.273408603646E-1,8[&rate=6.322263306156671E-4]:4.273408603646E-1)[&rate=6.322263306156671E-4]:2.686496141201E-1,26[&rate=6.322263306156671E-4]:8.028397895532E-1)[&rate=6.322263306156671E-4]:1.116690278303E-1)[&rate=6.322263306156671E-4]:1.064835992009E-1,2[&rate=6.322263306156671E-4]:8.374307727486E-1)[&rate=6.322263306156671E-4]:1.455863713069E0)[&rate=6.322263306156671E-4]:3.072008711502E-1)[&rate=6.322263306156671E-4]:7.40412310767E-3,146[&rate=6.322263306156671E-4]:7.713922564812E-1)[&rate=6.322263306156671E-4]:1.942154277202E-1,(97[&rate=6.322263306156671E-4]:6.259505843818E-1,(98[&rate=6.322263306156671E-4]:7.882798417139E-1,(((100[&rate=6.322263306156671E-4]:1.868146477797E-1,94[&rate=6.322263306156671E-4]:1.868146477797E-1)[&rate=6.322263306156671E-4]:7.174759040935E-2,95[&rate=6.322263306156671E-4]:3.432616917411E-1)[&rate=6.322263306156671E-4]:4.498259918579E-1,(99[&rate=6.322263306156671E-4]:5.786411094825E-1,96[&rate=6.322263306156671E-4]:5.431219837996E-1)[&rate=6.322263306156671E-4]:2.25375535865E-1)[&rate=6.322263306156671E-4]:6.121119863574E-3)[&rate=6.322263306156671E-4]:3.712429458038E-2)[&rate=6.322263306156671E-4]:1.484002692185E-1)[&rate=6.322263306156671E-4]:1.62209264891E-1,38[&rate=6.322263306156671E-4]:9.392923589284E-1)[&rate=6.322263306156671E-4]:2.45081118204E-1,((((121[&rate=6.322263306156671E-4]:2.109805744958E0,127[&rate=6.322263306156671E-4]:2.550901635369E0)[&rate=6.322263306156671E-4]:6.73937772956E-3,36[&rate=6.322263306156671E-4]:3.709306789267E-2)[&rate=6.322263306156671E-4]:1.253183915217E-2,35[&rate=6.322263306156671E-4]:3.049564579078E-3)[&rate=6.322263306156671E-4]:4.350137850144E-1,(((((118[&rate=6.322263306156671E-4]:4.615082394921E-1,69[&rate=6.322263306156671E-4]:4.724671436018E-1)[&rate=6.322263306156671E-4]:7.952873020121E-2,((132[&rate=6.322263306156671E-4]:2.280121806233E-1,129[&rate=6.322263306156671E-4]:2.252724545959E-1)[&rate=6.322263306156671E-4]:7.961418807028E-2,(131[&rate=6.322263306156671E-4]:2.176748789601E-1,130[&rate=6.322263306156671E-4]:2.149351529327E-1)[&rate=6.322263306156671E-4]:8.99514897335E-2)[&rate=6.322263306156671E-4]:9.916402565722E-2)[&rate=6.322263306156671E-4]:8.526847855095E-1,128[&rate=6.322263306156671E-4]:1.253995727806E0)[&rate=6.322263306156671E-4]:2.265597616033E-1,((65[&rate=6.322263306156671E-4]:2.34458052175E-1,((62[&rate=6.322263306156671E-4]:2.003360174593E-1,64[&rate=6.322263306156671E-4]:1.592401270482E-1)[&rate=6.322263306156671E-4]:2.213287114591E-1,60[&rate=6.322263306156671E-4]:2.298839070006E-1)[&rate=6.322263306156671E-4]:4.574145174382E-3)[&rate=6.322263306156671E-4]:1.709018424639E-1,(61[&rate=6.322263306156671E-4]:2.237292335842E-1,63[&rate=6.322263306156671E-4]:1.826333431731E-1)[&rate=6.322263306156671E-4]:3.734114829725E-1)[&rate=6.322263306156671E-4]:1.02314080025E0)[&rate=6.322263306156671E-4]:3.679636217016E-1,(((50[&rate=6.322263306156671E-4]:4.230469394532E-1,49[&rate=6.322263306156671E-4]:4.230469394532E-1)[&rate=6.322263306156671E-4]:1.867064336972E-1,((51[&rate=6.322263306156671E-4]:5.535513709337E-1,(47[&rate=6.322263306156671E-4]:4.44089265819E-1,44[&rate=6.322263306156671E-4]:4.386247849448E-1)[&rate=6.322263306156671E-4]:1.367845094862E-1)[&rate=6.322263306156671E-4]:1.463726140229E-2,((48[&rate=6.322263306156671E-4]:4.406916885158E-1,(41[&rate=6.322263306156671E-4]:2.115705584532E-1,42[&rate=6.322263306156671E-4]:2.170350393275E-1)[&rate=6.322263306156671E-4]:1.854052830681E-1)[&rate=6.322263306156671E-4]:2.328350442537E-2,(43[&rate=6.322263306156671E-4]:4.41927946939E-1,46[&rate=6.322263306156671E-4]:4.41927946939E-1)[&rate=6.322263306156671E-4]:3.297620775061E-2)[&rate=6.322263306156671E-4]:1.206068820178E-1)[&rate=6.322263306156671E-4]:4.702922168872E-2)[&rate=6.322263306156671E-4]:3.198719322687E-2,45[&rate=6.322263306156671E-4]:6.663307303117E-1)[&rate=6.322263306156671E-4]:4.087921685075E-1)[&rate=6.322263306156671E-4]:1.183113617706E-1)[&rate=6.322263306156671E-4]:1.439446810235E-1)[&rate=6.322263306156671E-4]:8.336584575077E-2,((((124[&rate=6.322263306156671E-4]:3.60865505831E-2,123[&rate=6.322263306156671E-4]:3.881879102023E-2)[&rate=6.322263306156671E-4]:5.201268264733E-1,122[&rate=6.322263306156671E-4]:5.589456174935E-1)[&rate=6.322263306156671E-4]:2.191495600173E-1,67[&rate=6.322263306156671E-4]:2.768226271701E-1)[&rate=6.322263306156671E-4]:6.066554930266E-2,(((120[&rate=6.322263306156671E-4]:7.57789013379E-1,(135[&rate=6.322263306156671E-4]:4.530274526923E-1,(138[&rate=6.322263306156671E-4]:1.558626068766E-1,136[&rate=6.322263306156671E-4]:2.435575756144E-2)[&rate=6.322263306156671E-4]:4.971648458157E-1)[&rate=6.322263306156671E-4]:5.270676616617E-2)[&rate=6.322263306156671E-4]:1.067881959566E0,(126[&rate=6.322263306156671E-4]:7.815441368427E-1,119[&rate=6.322263306156671E-4]:1.567246659486E0)[&rate=6.322263306156671E-4]:3.543147244171E-1)[&rate=6.322263306156671E-4]:3.954425280616E-1,66[&rate=6.322263306156671E-4]:2.841271996364E-1)[&rate=6.322263306156671E-4]:5.336097683637E-2)[&rate=6.322263306156671E-4]:3.278856998949E-1)[&rate=6.322263306156671E-4]:5.143351923734E-2,((((53[&rate=6.322263306156671E-4]:8.389441387672E-1,((75[&rate=6.322263306156671E-4]:5.29224305555E-1,((76[&rate=6.322263306156671E-4]:4.35154128827E-1,74[&rate=6.322263306156671E-4]:4.35154128827E-1)[&rate=6.322263306156671E-4]:1.058351745811E-2,70[&rate=6.322263306156671E-4]:4.073814819016E-1)[&rate=6.322263306156671E-4]:8.348665926997E-2)[&rate=6.322263306156671E-4]:1.845083015523E-1,(((82[&rate=6.322263306156671E-4]:2.334000312593E-1,(78[&rate=6.322263306156671E-4]:2.966600713339E-2,72[&rate=6.322263306156671E-4]:7.74819891408E-3)[&rate=6.322263306156671E-4]:1.955148460438E-1)[&rate=6.322263306156671E-4]:1.725927248855E-1,79[&rate=6.322263306156671E-4]:3.977735780627E-1)[&rate=6.322263306156671E-4]:3.777641174469E-2,(((77[&rate=6.322263306156671E-4]:2.792849491513E-1,71[&rate=6.322263306156671E-4]:2.162712505211E-1)[&rate=6.322263306156671E-4]:1.318558875779E-1,73[&rate=6.322263306156671E-4]:4.166202887839E-1)[&rate=6.322263306156671E-4]:4.50769372518E-2,(80[&rate=6.322263306156671E-4]:3.833387612035E-2,81[&rate=6.322263306156671E-4]:3.833387612035E-2)[&rate=6.322263306156671E-4]:3.740482814222E-1)[&rate=6.322263306156671E-4]:1.494865418253E-2)[&rate=6.322263306156671E-4]:2.370867268891E-1)[&rate=6.322263306156671E-4]:8.71674590272E-1)[&rate=6.322263306156671E-4]:3.390259088427E-2,((52[&rate=6.322263306156671E-4]:6.172191378143E-1,(137[&rate=6.322263306156671E-4]:5.149945819895E-1,(134[&rate=6.322263306156671E-4]:4.384840737382E-1,133[&rate=6.322263306156671E-4]:4.686210600394E-1)[&rate=6.322263306156671E-4]:5.277631539118E-3)[&rate=6.322263306156671E-4]:9.172032218927E-1)[&rate=6.322263306156671E-4]:7.628416883869E-3,(103[&rate=6.322263306156671E-4]:7.474224282533E-1,((12[&rate=6.322263306156671E-4]:3.031107607177E-1,5[&rate=6.322263306156671E-4]:2.647545963343E-1)[&rate=6.322263306156671E-4]:4.281042294397E-1,29[&rate=6.322263306156671E-4]:8.38064305226E-1)[&rate=6.322263306156671E-4]:1.422348353561E-1)[&rate=6.322263306156671E-4]:1.541718861006E0)[&rate=6.322263306156671E-4]:2.561958962647E-1)[&rate=6.322263306156671E-4]:4.037869790864E-1,125[&rate=6.322263306156671E-4]:1.066251195077E0)[&rate=6.322263306156671E-4]:1.749864028978E-1,(((((37[&rate=6.322263306156671E-4]:3.366292900007E-1,58[&rate=6.322263306156671E-4]:3.175036069405E-1)[&rate=6.322263306156671E-4]:2.21112006294E-2,(55[&rate=6.322263306156671E-4]:1.955481013068E-1,56[&rate=6.322263306156671E-4]:1.955481013068E-1)[&rate=6.322263306156671E-4]:1.167443018914E-1)[&rate=6.322263306156671E-4]:2.782387456223E-2,(59[&rate=6.322263306156671E-4]:2.334297633787E-1,54[&rate=6.322263306156671E-4]:1.951783972584E-1)[&rate=6.322263306156671E-4]:1.148832356934E-1)[&rate=6.322263306156671E-4]:1.972970604362E-1,57[&rate=6.322263306156671E-4]:5.483422999454E-1)[&rate=6.322263306156671E-4]:2.124563304404E-1,68[&rate=6.322263306156671E-4]:7.088860620797E-1)[&rate=6.322263306156671E-4]:3.656848692281E-1)[&rate=6.322263306156671E-4]:1.899571020695E-1)[&rate=6.322263306156671E-4]:2.304395203647E-1,(33[&rate=6.322263306156671E-4]:1.081878995359E-2,(34[&rate=6.322263306156671E-4]:2.332890297503E-2,32[&rate=6.322263306156671E-4]:1.411094755946E-3)[&rate=6.322263306156671E-4]:3.928243142927E-3)[&rate=6.322263306156671E-4]:5.697607122169E-2);
tree STATE_84870000 [&joint=-20933.61628460849,lnP=-20933.61628460849] = [&R] (33[&rate=5.989813537432045E-4]:1.000565707193E-1,((((((((100[&rate=5.989813537432045E-4]:4.135907007388E-1,94[&rate=5.989813537432045E-4]:4.135907007388E-1)[&rate=5.989813537432045E-4]:3.151028530735E-2,95[&rate=5.989813537432045E-4]:5.298004395982E-1)[&rate=5.989813537432045E-4]:2.82834543556E-1,((101[&rate=5.989813537432045E-4]:8.66874258342E-1,((((18[&rate=5.989813537432045E-4]:4.946596980953E-1,(10[&rate=5.989813537432045E-4]:2.913709656188E-1,15[&rate=5.989813537432045E-4]:3.297271300023E-1)[&rate=5.989813537432045E-4]:1.567133900107E-1)[&rate=5.989813537432045E-4]:5.367542480096E-3,6[&rate=5.989813537432045E-4]:4.370135419453E-1)[&rate=5.989813537432045E-4]:3.835210166072E-1,(((89[&rate=5.989813537432045E-4]:1.318217625443E-1,88[&rate=5.989813537432045E-4]:1.181231324072E-1)[&rate=5.989813537432045E-4]:1.208091938215E-1,((((93[&rate=5.989813537432045E-4]:1.704154790085E-1,((86[&rate=5.989813537432045E-4]:1.166728110083E-1,83[&rate=5.989813537432045E-4]:1.166728110083E-1)[&rate=5.989813537432045E-4]:2.302404768417E-3,85[&rate=5.989813537432045E-4]:1.189752157768E-1)[&rate=5.989813537432045E-4]:3.774163309474E-2)[&rate=5.989813537432045E-4]:3.637066972043E-3,84[&rate=5.989813537432045E-4]:1.603539158435E-1)[&rate=5.989813537432045E-4]:1.336365846214E-2,((90[&rate=5.989813537432045E-4]:5.996084241119E-2,91[&rate=5.989813537432045E-4]:5.996084241119E-2)[&rate=5.989813537432045E-4]:3.362591670574E-2,92[&rate=5.989813537432045E-4]:9.358675911693E-2)[&rate=5.989813537432045E-4]:9.382944532576E-2)[&rate=5.989813537432045E-4]:4.082322867006E-2,87[&rate=5.989813537432045E-4]:2.145408029757E-1)[&rate=5.989813537432045E-4]:2.439152325302E-2)[&rate=5.989813537432045E-4]:7.054217792019E-1,3[&rate=5.989813537432045E-4]:4.046280780335E-1)[&rate=5.989813537432045E-4]:3.638516859985E-1)[&rate=5.989813537432045E-4]:6.51712393179E-1,((((((113[&rate=5.989813537432045E-4]:4.754575215148E-1,((30[&rate=5.989813537432045E-4]:2.982532012685E-1,4[&rate=5.989813537432045E-4]:1.256504615425E-1)[&rate=5.989813537432045E-4]:2.792980706677E-1,((117[&rate=5.989813537432045E-4]:1.302427688792E-1,112[&rate=5.989813537432045E-4]:1.275030428517E-1)[&rate=5.989813537432045E-4]:3.331926968419E-1,9[&rate=5.989813537432045E-4]:4.524765616114E-1)[&rate=5.989813537432045E-4]:1.787039091868E-3)[&rate=5.989813537432045E-4]:1.297474272939E-2)[&rate=5.989813537432045E-4]:1.465281407938E-1,(110[&rate=5.989813537432045E-4]:3.980423957773E-1,105[&rate=5.989813537432045E-4]:3.761245875583E-1)[&rate=5.989813537432045E-4]:2.184638144765E-1)[&rate=5.989813537432045E-4]:1.377746637001E-1,(17[&rate=5.989813537432045E-4]:5.345651657121E-1,14[&rate=5.989813537432045E-4]:4.962090013284E-1)[&rate=5.989813537432045E-4]:2.635513246802E-1)[&rate=5.989813537432045E-4]:3.962938184359E-1,((((115[&rate=5.989813537432045E-4]:3.712904253974E-1,(13[&rate=5.989813537432045E-4]:3.893400228617E-1,19[&rate=5.989813537432045E-4]:4.276961872454E-1)[&rate=5.989813537432045E-4]:6.414218335755E-2)[&rate=5.989813537432045E-4]:2.768636245999E-1,((109[&rate=5.989813537432045E-4]:4.390225459514E-1,107[&rate=5.989813537432045E-4]:4.198444637597E-1)[&rate=5.989813537432045E-4]:1.513055426598E-1,(108[&rate=5.989813537432045E-4]:4.710876557354E-1,(104[&rate=5.989813537432045E-4]:1.404192543308E-1,114[&rate=5.989813537432045E-4]:8.014528172804E-2)[&rate=5.989813537432045E-4]:3.334081274319E-1)[&rate=5.989813537432045E-4]:9.732262465668E-2)[&rate=5.989813537432045E-4]:1.372780161806E-1)[&rate=5.989813537432045E-4]:3.335246678361E-2,116[&rate=5.989813537432045E-4]:6.815065167809E-1)[&rate=5.989813537432045E-4]:1.891703073726E-1,((139[&rate=5.989813537432045E-4]:6.777172767927E-1,(106[&rate=5.989813537432045E-4]:4.761874333384E-1,111[&rate=5.989813537432045E-4]:4.926257895027E-1)[&rate=5.989813537432045E-4]:9.749021536581E-3)[&rate=5.989813537432045E-4]:2.730633462614E-1,(148[&rate=5.989813537432045E-4]:2.042703706672E-1,143[&rate=5.989813537432045E-4]:2.015306446399E-1)[&rate=5.989813537432045E-4]:5.3281162225E-1)[&rate=5.989813537432045E-4]:1.719509956199E-1)[&rate=5.989813537432045E-4]:2.031855394692E-1)[&rate=5.989813537432045E-4]:1.029873320208E-1,(142[&rate=5.989813537432045E-4]:3.265718552116E-1,(145[&rate=5.989813537432045E-4]:1.155833515802E-1,(141[&rate=5.989813537432045E-4]:1.027511534833E-1,144[&rate=5.989813537432045E-4]:1.000114274559E-1)[&rate=5.989813537432045E-4]:1.009247206934E-2)[&rate=5.989813537432045E-4]:2.109885036314E-1)[&rate=5.989813537432045E-4]:1.10507236098E0)[&rate=5.989813537432045E-4]:3.193374291123E-2,((((140[&rate=5.989813537432045E-4]:5.039287338542E-1,11[&rate=5.989813537432045E-4]:5.231068160459E-1)[&rate=5.989813537432045E-4]:1.948137539476E-1,((20[&rate=5.989813537432045E-4]:5.225314485322E-1,25[&rate=5.989813537432045E-4]:5.417095307239E-1)[&rate=5.989813537432045E-4]:1.611060231657E-1,23[&rate=5.989813537432045E-4]:6.918566497799E-1)[&rate=5.989813537432045E-4]:1.109954270629E-1)[&rate=5.989813537432045E-4]:3.611252541803E-1,102[&rate=5.989813537432045E-4]:1.329239951636E-2)[&rate=5.989813537432045E-4]:1.405124690715E-1,(24[&rate=5.989813537432045E-4]:1.091965095932E0,(1[&rate=5.989813537432045E-4]:1.527187299832E-1,(21[&rate=5.989813537432045E-4]:6.558005700716E-1,28[&rate=5.989813537432045E-4]:6.80458104318E-1)[&rate=5.989813537432045E-4]:2.585619955281E-1)[&rate=5.989813537432045E-4]:1.584244481404E-1)[&rate=5.989813537432045E-4]:2.234836082724E-1)[&rate=5.989813537432045E-4]:6.319774804915E-2)[&rate=5.989813537432045E-4]:2.059292666014E-1)[&rate=5.989813537432045E-4]:4.494218271586E-1)[&rate=5.989813537432045E-4]:7.500836007001E-1,(98[&rate=5.989813537432045E-4]:6.979945738813E-1,(99[&rate=5.989813537432045E-4]:5.040753529929E-1,96[&rate=5.989813537432045E-4]:4.6855622731E-1)[&rate=5.989813537432045E-4]:2.157771443857E-1)[&rate=5.989813537432045E-4]:7.42144267133E-2)[&rate=5.989813537432045E-4]:2.949702081087E-2)[&rate=5.989813537432045E-4]:4.642285094185E-2,((40[&rate=5.989813537432045E-4]:6.054750718845E-1,147[&rate=5.989813537432045E-4]:6.628521210648E-1)[&rate=5.989813537432045E-4]:5.203178960178E-2,(146[&rate=5.989813537432045E-4]:7.382882126269E-1,(16[&rate=5.989813537432045E-4]:2.702916766029E0,(39[&rate=5.989813537432045E-4]:6.080487646405E-1,((((((7[&rate=5.989813537432045E-4]:1.018850927548E-1,8[&rate=5.989813537432045E-4]:1.018850927548E-1)[&rate=5.989813537432045E-4]:3.544227730157E-1,26[&rate=5.989813537432045E-4]:5.63157180839E-1)[&rate=5.989813537432045E-4]:1.172307654576E-1,(22[&rate=5.989813537432045E-4]:4.57651049432E-1,27[&rate=5.989813537432045E-4]:4.740894055964E-1)[&rate=5.989813537432045E-4]:2.117779927549E-1)[&rate=5.989813537432045E-4]:5.749308815088E-2,31[&rate=5.989813537432045E-4]:7.817166508859E-1)[&rate=5.989813537432045E-4]:2.439924129711E-1,2[&rate=5.989813537432045E-4]:7.983118035829E-1)[&rate=5.989813537432045E-4]:1.543091648085E0,97[&rate=5.989813537432045E-4]:3.136393974726E-1)[&rate=5.989813537432045E-4]:2.233711158018E-1)[&rate=5.989813537432045E-4]:9.375075271389E-3)[&rate=5.989813537432045E-4]:6.457934800945E-4)[&rate=5.989813537432045E-4]:3.943722809424E-2)[&rate=5.989813537432045E-4]:6.220671031479E-2)[&rate=5.989813537432045E-4]:2.704672356743E-1,38[&rate=5.989813537432045E-4]:9.218747965463E-1)[&rate=5.989813537432045E-4]:4.11526643313E-1,(((((((48[&rate=5.989813537432045E-4]:4.401880066408E-1,(41[&rate=5.989813537432045E-4]:3.916315362109E-1,42[&rate=5.989813537432045E-4]:3.970960170851E-1)[&rate=5.989813537432045E-4]:4.840623435483E-3)[&rate=5.989813537432045E-4]:1.465038477042E-1,(46[&rate=5.989813537432045E-4]:5.137709227083E-1,43[&rate=5.989813537432045E-4]:5.137709227083E-1)[&rate=5.989813537432045E-4]:8.384989338525E-2)[&rate=5.989813537432045E-4]:1.025093913041E-1,(44[&rate=5.989813537432045E-4]:4.93526913207E-1,47[&rate=5.989813537432045E-4]:4.989913940813E-1)[&rate=5.989813537432045E-4]:2.011388133163E-1)[&rate=5.989813537432045E-4]:1.344181526641E-2,(45[&rate=5.989813537432045E-4]:4.324625278331E-1,51[&rate=5.989813537432045E-4]:4.13336844773E-1)[&rate=5.989813537432045E-4]:2.729127735195E-1)[&rate=5.989813537432045E-4]:6.141130977205E-2,(50[&rate=5.989813537432045E-4]:4.410735848162E-1,49[&rate=5.989813537432045E-4]:4.410735848162E-1)[&rate=5.989813537432045E-4]:3.011228623741E-1)[&rate=5.989813537432045E-4]:3.309233768239E-1,(((69[&rate=5.989813537432045E-4]:7.458897563747E-1,((132[&rate=5.989813537432045E-4]:2.959330835542E-1,129[&rate=5.989813537432045E-4]:2.931933575268E-1)[&rate=5.989813537432045E-4]:4.880575180205E-3,(130[&rate=5.989813537432045E-4]:9.985625719588E-2,131[&rate=5.989813537432045E-4]:1.025959832232E-1)[&rate=5.989813537432045E-4]:1.982176755111E-1)[&rate=5.989813537432045E-4]:2.998706181882E-1)[&rate=5.989813537432045E-4]:8.656074763244E-3,118[&rate=5.989813537432045E-4]:7.435869270283E-1)[&rate=5.989813537432045E-4]:6.122244189617E-1,(128[&rate=5.989813537432045E-4]:1.207294069871E0,(((60[&rate=5.989813537432045E-4]:2.277377516636E-1,64[&rate=5.989813537432045E-4]:3.784226831703E-1)[&rate=5.989813537432045E-4]:2.288049357458E-2,(62[&rate=5.989813537432045E-4]:4.255703289261E-1,65[&rate=5.989813537432045E-4]:2.337895070084E-1)[&rate=5.989813537432045E-4]:1.682873822981E-2)[&rate=5.989813537432045E-4]:2.189360397805E-1,(61[&rate=5.989813537432045E-4]:1.05721444963E-1,63[&rate=5.989813537432045E-4]:6.462555455191E-2)[&rate=5.989813537432045E-4]:5.556136619735E-1)[&rate=5.989813537432045E-4]:6.856849903323E-1)[&rate=5.989813537432045E-4]:8.791248721249E-3)[&rate=5.989813537432045E-4]:6.550208816472E-1)[&rate=5.989813537432045E-4]:2.764965302E-1,(35[&rate=5.989813537432045E-4]:1.877056011321E-1,((121[&rate=5.989813537432045E-4]:1.976523572546E0,127[&rate=5.989813537432045E-4]:2.417619462957E0)[&rate=5.989813537432045E-4]:1.447636901399E-1,36[&rate=5.989813537432045E-4]:4.183520789146E-2)[&rate=5.989813537432045E-4]:1.924457357064E-1)[&rate=5.989813537432045E-4]:4.311300060202E-1)[&rate=5.989813537432045E-4]:1.122003861915E-1)[&rate=5.989813537432045E-4]:1.773561415671E-1,(34[&rate=5.989813537432045E-4]:5.540712006866E-3,(((((((75[&rate=5.989813537432045E-4]:4.952399122346E-1,((70[&rate=5.989813537432045E-4]:3.925300266806E-1,74[&rate=5.989813537432045E-4]:4.308861910641E-1)[&rate=5.989813537432045E-4]:1.305199003737E-2,76[&rate=5.989813537432045E-4]:4.439381811014E-1)[&rate=5.989813537432045E-4]:5.130173113319E-2)[&rate=5.989813537432045E-4]:1.88153447651E-1,(((71[&rate=5.989813537432045E-4]:3.729400886445E-1,79[&rate=5.989813537432045E-4]:4.003373489185E-1)[&rate=5.989813537432045E-4]:3.692578712715E-2,((78[&rate=5.989813537432045E-4]:1.373162645699E-1,72[&rate=5.989813537432045E-4]:1.153984563506E-1)[&rate=5.989813537432045E-4]:2.044320994539E-1,82[&rate=5.989813537432045E-4]:3.499675421058E-1)[&rate=5.989813537432045E-4]:9.551477202189E-2)[&rate=5.989813537432045E-4]:7.957185093899E-3,((80[&rate=5.989813537432045E-4]:4.380988112872E-2,81[&rate=5.989813537432045E-4]:4.380988112872E-2)[&rate=5.989813537432045E-4]:3.756092859713E-1,(77[&rate=5.989813537432045E-4]:4.27397795951E-1,73[&rate=5.989813537432045E-4]:4.328772480057E-1)[&rate=5.989813537432045E-4]:3.585698758742E-2)[&rate=5.989813537432045E-4]:1.758197595721E-2)[&rate=5.989813537432045E-4]:1.970771483352E-1)[&rate=5.989813537432045E-4]:6.988291967063E-1,53[&rate=5.989813537432045E-4]:6.357594979797E-1)[&rate=5.989813537432045E-4]:1.391683337377E-1,(((133[&rate=5.989813537432045E-4]:6.980732147782E-1,(134[&rate=5.989813537432045E-4]:4.672869712021E-1,137[&rate=5.989813537432045E-4]:5.385198479143E-1)[&rate=5.989813537432045E-4]:2.006492572749E-1)[&rate=5.989813537432045E-4]:7.265439601979E-1,(103[&rate=5.989813537432045E-4]:5.962287650405E-1,((12[&rate=5.989813537432045E-4]:1.549692118211E-1,5[&rate=5.989813537432045E-4]:1.166130474376E-1)[&rate=5.989813537432045E-4]:2.814740560718E-1,29[&rate=5.989813537432045E-4]:5.432925829614E-1)[&rate=5.989813537432045E-4]:2.858128944079E-1)[&rate=5.989813537432045E-4]:1.71879936884E0)[&rate=5.989813537432045E-4]:3.058760358915E-2,52[&rate=5.989813537432045E-4]:6.813220029084E-1)[&rate=5.989813537432045E-4]:1.018025501204E-1)[&rate=5.989813537432045E-4]:4.753017874458E-1,125[&rate=5.989813537432045E-4]:1.039847105502E0)[&rate=5.989813537432045E-4]:4.221481147381E-1,(((((58[&rate=5.989813537432045E-4]:3.145475434517E-1,(57[&rate=5.989813537432045E-4]:2.76172265435E-1,37[&rate=5.989813537432045E-4]:3.116913911181E-1)[&rate=5.989813537432045E-4]:2.198183539373E-2)[&rate=5.989813537432045E-4]:1.887262875201E-2,54[&rate=5.989813537432045E-4]:2.760431230234E-1)[&rate=5.989813537432045E-4]:1.626542582211E-2,(55[&rate=5.989813537432045E-4]:2.718502810674E-1,56[&rate=5.989813537432045E-4]:2.718502810674E-1)[&rate=5.989813537432045E-4]:5.051291258677E-2)[&rate=5.989813537432045E-4]:2.120284909865E-1,59[&rate=5.989813537432045E-4]:5.425884059522E-1)[&rate=5.989813537432045E-4]:3.955775895733E-1,68[&rate=5.989813537432045E-4]:8.889856676566E-1)[&rate=5.989813537432045E-4]:4.063428859168E-1)[&rate=5.989813537432045E-4]:1.015941053474E-1,(((120[&rate=5.989813537432045E-4]:1.771969861767E0,(119[&rate=5.989813537432045E-4]:1.788864827695E0,(126[&rate=5.989813537432045E-4]:9.632549036558E-1,((138[&rate=5.989813537432045E-4]:2.052504806596E-1,136[&rate=5.989813537432045E-4]:7.374363134436E-2)[&rate=5.989813537432045E-4]:4.407147624568E-1,135[&rate=5.989813537432045E-4]:4.459652431164E-1)[&rate=5.989813537432045E-4]:9.550469777038E-1)[&rate=5.989813537432045E-4]:3.990740139573E-2)[&rate=5.989813537432045E-4]:7.89954450309E-2)[&rate=5.989813537432045E-4]:5.127116343075E-1,66[&rate=5.989813537432045E-4]:3.476951947049E-1)[&rate=5.989813537432045E-4]:1.325824318394E-1,(((124[&rate=5.989813537432045E-4]:1.742420945178E-1,123[&rate=5.989813537432045E-4]:1.769743349549E-1)[&rate=5.989813537432045E-4]:2.572169854416E-1,122[&rate=5.989813537432045E-4]:4.341913203965E-1)[&rate=5.989813537432045E-4]:3.183098653095E-1,67[&rate=5.989813537432045E-4]:2.512286353653E-1)[&rate=5.989813537432045E-4]:2.29048991179E-1)[&rate=5.989813537432045E-4]:3.689243946042E-1)[&rate=5.989813537432045E-4]:1.935238948842E-2)[&rate=5.989813537432045E-4]:3.983772427401E-2)[&rate=5.989813537432045E-4]:1.988630622229E-3,32[&rate=5.989813537432045E-4]:2.544925868402E-2)[&rate=5.989813537432045E-4]:6.912785998052E-2);
tree STATE_84880000 [&joint=-20974.000625754325,lnP=-20974.000625754325] = [&R] (32[&rate=5.627435400328549E-4]:4.236018240959E-2,((34[&rate=5.627435400328549E-4]:6.053962368715E-3,(((((((((73[&rate=5.627435400328549E-4]:2.904206117549E-1,(71[&rate=5.627435400328549E-4]:1.075903319056E-1,77[&rate=5.627435400328549E-4]:1.706040305357E-1)[&rate=5.627435400328549E-4]:1.143371291645E-1)[&rate=5.627435400328549E-4]:2.338558704987E-1,((80[&rate=5.627435400328549E-4]:2.71660162492E-2,81[&rate=5.627435400328549E-4]:2.71660162492E-2)[&rate=5.627435400328549E-4]:4.441184175303E-1,((79[&rate=5.627435400328549E-4]:1.397900232866E-1,(78[&rate=5.627435400328549E-4]:2.561239458211E-2,72[&rate=5.627435400328549E-4]:3.694586362794E-3)[&rate=5.627435400328549E-4]:1.141776287045E-1)[&rate=5.627435400328549E-4]:4.709212985699E-2,82[&rate=5.627435400328549E-4]:1.951013312256E-1)[&rate=5.627435400328549E-4]:2.926214587183E-1)[&rate=5.627435400328549E-4]:3.676979980966E-3)[&rate=5.627435400328549E-4]:1.998382566353E-1,(76[&rate=5.627435400328549E-4]:3.705754394358E-1,(74[&rate=5.627435400328549E-4]:3.214888893268E-1,70[&rate=5.627435400328549E-4]:2.831327249434E-1)[&rate=5.627435400328549E-4]:4.908655010894E-2)[&rate=5.627435400328549E-4]:3.535392994531E-1)[&rate=5.627435400328549E-4]:7.629476061846E-2,75[&rate=5.627435400328549E-4]:8.004094995074E-1)[&rate=5.627435400328549E-4]:9.463510046845E-1,(53[&rate=5.627435400328549E-4]:7.966596618226E-1,((52[&rate=5.627435400328549E-4]:6.69877869318E-1,(103[&rate=5.627435400328549E-4]:4.944907814017E-1,((12[&rate=5.627435400328549E-4]:1.043279170352E-1,5[&rate=5.627435400328549E-4]:6.597175265172E-2)[&rate=5.627435400328549E-4]:3.23996420222E-1,29[&rate=5.627435400328549E-4]:5.351736523257E-1)[&rate=5.627435400328549E-4]:1.921938414048E-1)[&rate=5.627435400328549E-4]:1.839680822477E0)[&rate=5.627435400328549E-4]:4.860792760869E-2,(133[&rate=5.627435400328549E-4]:5.976159264253E-1,(137[&rate=5.627435400328549E-4]:5.541033638687E-1,134[&rate=5.627435400328549E-4]:4.828704871565E-1)[&rate=5.627435400328549E-4]:8.460845296763E-2)[&rate=5.627435400328549E-4]:8.947526461583E-1)[&rate=5.627435400328549E-4]:8.637058620729E-2)[&rate=5.627435400328549E-4]:2.036377837571E-1)[&rate=5.627435400328549E-4]:2.9601448767E-1,125[&rate=5.627435400328549E-4]:1.085929419589E0)[&rate=5.627435400328549E-4]:3.201130650452E-1,((((55[&rate=5.627435400328549E-4]:1.750563267728E-1,56[&rate=5.627435400328549E-4]:1.750563267728E-1)[&rate=5.627435400328549E-4]:1.351662688688E-1,((54[&rate=5.627435400328549E-4]:1.100538249478E-1,37[&rate=5.627435400328549E-4]:1.865565571882E-1)[&rate=5.627435400328549E-4]:1.18868865947E-1,(58[&rate=5.627435400328549E-4]:1.574732963295E-1,57[&rate=5.627435400328549E-4]:1.410798537065E-1)[&rate=5.627435400328549E-4]:1.288264437457E-1)[&rate=5.627435400328549E-4]:5.124525993818E-2)[&rate=5.627435400328549E-4]:8.178774336936E-2,59[&rate=5.627435400328549E-4]:4.002070603226E-1)[&rate=5.627435400328549E-4]:3.368146819542E-1,68[&rate=5.627435400328549E-4]:6.878414144078E-1)[&rate=5.627435400328549E-4]:5.515344035591E-1)[&rate=5.627435400328549E-4]:7.621200732384E-2,((((((16[&rate=5.627435400328549E-4]:2.342241059585E0,(((((22[&rate=5.627435400328549E-4]:2.149105447885E-1,27[&rate=5.627435400328549E-4]:2.313489009529E-1)[&rate=5.627435400328549E-4]:5.217263733021E-1,((7[&rate=5.627435400328549E-4]:7.199178991728E-2,8[&rate=5.627435400328549E-4]:7.199178991728E-2)[&rate=5.627435400328549E-4]:4.814121511686E-1,26[&rate=5.627435400328549E-4]:6.602532561544E-1)[&rate=5.627435400328549E-4]:8.734256604584E-2)[&rate=5.627435400328549E-4]:4.998398119428E-2,31[&rate=5.627435400328549E-4]:8.414154198329E-1)[&rate=5.627435400328549E-4]:2.862864468458E-1,2[&rate=5.627435400328549E-4]:9.003046064047E-1)[&rate=5.627435400328549E-4]:1.31074945983E0,147[&rate=5.627435400328549E-4]:3.117053125858E-1)[&rate=5.627435400328549E-4]:2.419870061991E-3)[&rate=5.627435400328549E-4]:1.408276281549E-1,97[&rate=5.627435400328549E-4]:3.265375102562E-1)[&rate=5.627435400328549E-4]:4.271959653747E-1,146[&rate=5.627435400328549E-4]:9.44990306232E-1)[&rate=5.627435400328549E-4]:1.541980303401E-1,((((100[&rate=5.627435400328549E-4]:4.271311276045E-1,94[&rate=5.627435400328549E-4]:4.271311276045E-1)[&rate=5.627435400328549E-4]:1.722448844721E-2,95[&rate=5.627435400328549E-4]:5.290550696038E-1)[&rate=5.627435400328549E-4]:2.277240352434E-1,((101[&rate=5.627435400328549E-4]:8.575006402868E-1,(((((((105[&rate=5.627435400328549E-4]:4.122376180126E-1,(113[&rate=5.627435400328549E-4]:3.063967245109E-1,110[&rate=5.627435400328549E-4]:3.009172724562E-1)[&rate=5.627435400328549E-4]:1.332381537755E-1)[&rate=5.627435400328549E-4]:2.62742115596E-1,(117[&rate=5.627435400328549E-4]:6.224551943237E-1,(((30[&rate=5.627435400328549E-4]:1.806295361387E-1,4[&rate=5.627435400328549E-4]:8.026796412646E-3)[&rate=5.627435400328549E-4]:4.876975889876E-1,9[&rate=5.627435400328549E-4]:5.450394538934E-1)[&rate=5.627435400328549E-4]:4.548899613451E-2,(112[&rate=5.627435400328549E-4]:5.720134195329E-1,(17[&rate=5.627435400328549E-4]:4.228287673553E-1,14[&rate=5.627435400328549E-4]:3.844726029716E-1)[&rate=5.627435400328549E-4]:1.875408165613E-1)[&rate=5.627435400328549E-4]:2.673420857707E-2)[&rate=5.627435400328549E-4]:2.09678401861E-2)[&rate=5.627435400328549E-4]:8.266152558629E-2)[&rate=5.627435400328549E-4]:3.323276050907E-1,((((148[&rate=5.627435400328549E-4]:2.753702542035E-1,143[&rate=5.627435400328549E-4]:2.726305281762E-1)[&rate=5.627435400328549E-4]:4.164901418891E-1,((106[&rate=5.627435400328549E-4]:5.72936319997E-2,111[&rate=5.627435400328549E-4]:7.373198816407E-2)[&rate=5.627435400328549E-4]:2.510560743362E-1,139[&rate=5.627435400328549E-4]:5.001305282536E-1)[&rate=5.627435400328549E-4]:4.054284979758E-1)[&rate=5.627435400328549E-4]:9.380018164205E-3,116[&rate=5.627435400328549E-4]:6.628842498731E-1)[&rate=5.627435400328549E-4]:2.025124749705E-1,((13[&rate=5.627435400328549E-4]:4.070280423419E-1,19[&rate=5.627435400328549E-4]:4.453842067256E-1)[&rate=5.627435400328549E-4]:3.201188936517E-1,((109[&rate=5.627435400328549E-4]:6.137324743389E-1,((108[&rate=5.627435400328549E-4]:5.454157572709E-1,(104[&rate=5.627435400328549E-4]:8.199503850358E-2,114[&rate=5.627435400328549E-4]:2.17210659008E-2)[&rate=5.627435400328549E-4]:4.661604447947E-1)[&rate=5.627435400328549E-4]:3.862212750631E-2,107[&rate=5.627435400328549E-4]:5.867776108046E-1)[&rate=5.627435400328549E-4]:7.776781342583E-3)[&rate=5.627435400328549E-4]:1.012974211867E-1,115[&rate=5.627435400328549E-4]:6.355778407311E-1)[&rate=5.627435400328549E-4]:9.377314440692E-3)[&rate=5.627435400328549E-4]:2.204415696719E-1)[&rate=5.627435400328549E-4]:8.71160933075E-2)[&rate=5.627435400328549E-4]:1.262724297973E-1,(142[&rate=5.627435400328549E-4]:1.654955320496E-1,(145[&rate=5.627435400328549E-4]:7.864734885954E-2,(141[&rate=5.627435400328549E-4]:6.895095779863E-2,144[&rate=5.627435400328549E-4]:6.621123177127E-2)[&rate=5.627435400328549E-4]:6.956665033334E-3)[&rate=5.627435400328549E-4]:8.684818319003E-2)[&rate=5.627435400328549E-4]:1.168084236447E0)[&rate=5.627435400328549E-4]:5.877632145887E-2,((((1[&rate=5.627435400328549E-4]:9.055528086967E-2,(21[&rate=5.627435400328549E-4]:6.361627917327E-1,28[&rate=5.627435400328549E-4]:6.608203259791E-1)[&rate=5.627435400328549E-4]:2.160363247535E-1)[&rate=5.627435400328549E-4]:7.324747466866E-2,24[&rate=5.627435400328549E-4]:9.446246733466E-1)[&rate=5.627435400328549E-4]:2.490216472483E-1,102[&rate=5.627435400328549E-4]:3.200248497846E-2)[&rate=5.627435400328549E-4]:3.561420190167E-2,((140[&rate=5.627435400328549E-4]:4.039931585524E-1,11[&rate=5.627435400328549E-4]:4.231712407442E-1)[&rate=5.627435400328549E-4]:2.506748515594E-1,((20[&rate=5.627435400328549E-4]:4.438912475734E-1,25[&rate=5.627435400328549E-4]:4.630693297652E-1)[&rate=5.627435400328549E-4]:1.566514177806E-1,23[&rate=5.627435400328549E-4]:6.087618434361E-1)[&rate=5.627435400328549E-4]:1.500157557167E-1)[&rate=5.627435400328549E-4]:4.595240192341E-1)[&rate=5.627435400328549E-4]:7.816406060952E-2)[&rate=5.627435400328549E-4]:1.728147609472E-1,(((10[&rate=5.627435400328549E-4]:4.948971166206E-1,15[&rate=5.627435400328549E-4]:5.332532810041E-1)[&rate=5.627435400328549E-4]:2.058111769089E-1,(18[&rate=5.627435400328549E-4]:7.144912144784E-1,6[&rate=5.627435400328549E-4]:6.514775158483E-1)[&rate=5.627435400328549E-4]:3.27924215169E-2)[&rate=5.627435400328549E-4]:3.404675508682E-1,3[&rate=5.627435400328549E-4]:9.726826937129E-1)[&rate=5.627435400328549E-4]:3.431730886966E-1)[&rate=5.627435400328549E-4]:3.999338127408E-2,((89[&rate=5.627435400328549E-4]:1.356315702771E-1,88[&rate=5.627435400328549E-4]:1.219329401401E-1)[&rate=5.627435400328549E-4]:4.111627099478E-1,(87[&rate=5.627435400328549E-4]:1.751350424024E-1,(((90[&rate=5.627435400328549E-4]:8.176575400894E-2,91[&rate=5.627435400328549E-4]:8.176575400894E-2)[&rate=5.627435400328549E-4]:7.789303070925E-2,92[&rate=5.627435400328549E-4]:1.596587847182E-1)[&rate=5.627435400328549E-4]:2.714091592304E-2,((93[&rate=5.627435400328549E-4]:9.876667164063E-2,85[&rate=5.627435400328549E-4]:8.506804150362E-2)[&rate=5.627435400328549E-4]:3.017258090425E-2,((86[&rate=5.627435400328549E-4]:7.310047194509E-2,83[&rate=5.627435400328549E-4]:7.310047194509E-2)[&rate=5.627435400328549E-4]:3.184454551363E-2,84[&rate=5.627435400328549E-4]:1.049450174587E-1)[&rate=5.627435400328549E-4]:1.029560494915E-2)[&rate=5.627435400328549E-4]:5.786044809635E-2)[&rate=5.627435400328549E-4]:2.033971898218E-3)[&rate=5.627435400328549E-4]:3.579606076854E-1)[&rate=5.627435400328549E-4]:1.362479540993E0)[&rate=5.627435400328549E-4]:5.043912026308E-1)[&rate=5.627435400328549E-4]:6.557777639114E-1,((99[&rate=5.627435400328549E-4]:6.0315305912E-1,(96[&rate=5.627435400328549E-4]:4.790202684402E-1,40[&rate=5.627435400328549E-4]:3.642661700796E-1)[&rate=5.627435400328549E-4]:8.861366499687E-2)[&rate=5.627435400328549E-4]:4.712948603083E-2,98[&rate=5.627435400328549E-4]:6.284246216536E-1)[&rate=5.627435400328549E-4]:4.010492409716E-2)[&rate=5.627435400328549E-4]:7.732059734777E-2)[&rate=5.627435400328549E-4]:1.060538187599E-1,39[&rate=5.627435400328549E-4]:7.234886613121E-1)[&rate=5.627435400328549E-4]:2.554810960251E-1)[&rate=5.627435400328549E-4]:2.907847055925E-1,38[&rate=5.627435400328549E-4]:1.201448452001E0)[&rate=5.627435400328549E-4]:1.492292109516E-1,((((((((43[&rate=5.627435400328549E-4]:5.409340210306E-1,(42[&rate=5.627435400328549E-4]:4.140728695588E-1,(48[&rate=5.627435400328549E-4]:4.356012932802E-1,41[&rate=5.627435400328549E-4]:3.918854462857E-1)[&rate=5.627435400328549E-4]:1.672294239881E-2)[&rate=5.627435400328549E-4]:7.768082360312E-2)[&rate=5.627435400328549E-4]:5.868611910379E-3,46[&rate=5.627435400328549E-4]:5.46802632941E-1)[&rate=5.627435400328549E-4]:7.493959964234E-2,(50[&rate=5.627435400328549E-4]:5.096525801233E-1,49[&rate=5.627435400328549E-4]:5.096525801233E-1)[&rate=5.627435400328549E-4]:7.930276721428E-2)[&rate=5.627435400328549E-4]:5.590195641446E-2,((44[&rate=5.627435400328549E-4]:3.304447094836E-2,47[&rate=5.627435400328549E-4]:3.850895182261E-2)[&rate=5.627435400328549E-4]:5.575696038712E-1,51[&rate=5.627435400328549E-4]:5.687561513223E-1)[&rate=5.627435400328549E-4]:8.156563330405E-2)[&rate=5.627435400328549E-4]:1.960970878687E-1,45[&rate=5.627435400328549E-4]:8.655445555551E-1)[&rate=5.627435400328549E-4]:2.050743319803E-1,((((60[&rate=5.627435400328549E-4]:1.189682148785E-2,64[&rate=5.627435400328549E-4]:1.625817529946E-1)[&rate=5.627435400328549E-4]:2.100420364871E-1,(65[&rate=5.627435400328549E-4]:2.094162900539E-1,62[&rate=5.627435400328549E-4]:4.011971119716E-1)[&rate=5.627435400328549E-4]:1.252256792103E-2)[&rate=5.627435400328549E-4]:2.676748102267E-1,(61[&rate=5.627435400328549E-4]:1.821597563865E-1,63[&rate=5.627435400328549E-4]:1.410638659755E-1)[&rate=5.627435400328549E-4]:4.992347337329E-1)[&rate=5.627435400328549E-4]:6.647773230345E-1,((118[&rate=5.627435400328549E-4]:8.157762121433E-1,(69[&rate=5.627435400328549E-4]:6.941127852308E-1,((131[&rate=5.627435400328549E-4]:1.956390115327E-1,130[&rate=5.627435400328549E-4]:1.928992855054E-1)[&rate=5.627435400328549E-4]:7.135346462164E-2,(129[&rate=5.627435400328549E-4]:2.562778361658E-1,132[&rate=5.627435400328549E-4]:2.590175621932E-1)[&rate=5.627435400328549E-4]:7.97491396119E-3)[&rate=5.627435400328549E-4]:2.819148296242E-1)[&rate=5.627435400328549E-4]:1.326223310221E-1)[&rate=5.627435400328549E-4]:5.298675679444E-1,128[&rate=5.627435400328549E-4]:1.20591775269E0)[&rate=5.627435400328549E-4]:5.280330662609E-4)[&rate=5.627435400328549E-4]:6.375693140701E-1)[&rate=5.627435400328549E-4]:2.873154134286E-2,36[&rate=5.627435400328549E-4]:3.905548603477E-1)[&rate=5.627435400328549E-4]:6.610190418178E-2,((127[&rate=5.627435400328549E-4]:2.312232223277E0,121[&rate=5.627435400328549E-4]:1.871136332866E0)[&rate=5.627435400328549E-4]:4.113827085342E-1,35[&rate=5.627435400328549E-4]:1.564916441399E-1)[&rate=5.627435400328549E-4]:2.535897779238E-1)[&rate=5.627435400328549E-4]:3.382307943731E-1)[&rate=5.627435400328549E-4]:1.955497108182E-2)[&rate=5.627435400328549E-4]:9.265860034019E-2,(((((138[&rate=5.627435400328549E-4]:2.208791698241E-1,136[&rate=5.627435400328549E-4]:8.937232050892E-2)[&rate=5.627435400328549E-4]:3.9082511232E-1,135[&rate=5.627435400328549E-4]:4.117042821441E-1)[&rate=5.627435400328549E-4]:1.016727102072E0,((126[&rate=5.627435400328549E-4]:3.157239522819E-1,119[&rate=5.627435400328549E-4]:1.101426474926E0)[&rate=5.627435400328549E-4]:6.237151504713E-1,120[&rate=5.627435400328549E-4]:1.629251214438E0)[&rate=5.627435400328549E-4]:5.123496429866E-2)[&rate=5.627435400328549E-4]:5.27994530791E-1,66[&rate=5.627435400328549E-4]:2.714944081578E-1)[&rate=5.627435400328549E-4]:1.94841032911E-1,(((122[&rate=5.627435400328549E-4]:1.861041849596E-1,124[&rate=5.627435400328549E-4]:1.833719445224E-1)[&rate=5.627435400328549E-4]:2.55816791354E-3,123[&rate=5.627435400328549E-4]:1.886623528731E-1)[&rate=5.627435400328549E-4]:6.729401054061E-1,67[&rate=5.627435400328549E-4]:3.603299079385E-1)[&rate=5.627435400328549E-4]:1.060055331304E-1)[&rate=5.627435400328549E-4]:3.941903467899E-1)[&rate=5.627435400328549E-4]:8.541873140039E-3)[&rate=5.627435400328549E-4]:5.525348874971E-2,33[&rate=5.627435400328549E-4]:4.486909495406E-2)[&rate=5.627435400328549E-4]:2.970539510248E-3);
tree STATE_84890000 [&joint=-20957.51158665311,lnP=-20957.51158665311] = [&R] (33[&rate=5.49269446981437E-4]:1.176231993159E-1,(32[&rate=5.49269446981437E-4]:6.19902062077E-3,(34[&rate=5.49269446981437E-4]:2.207252169942E-2,(((((((((100[&rate=5.49269446981437E-4]:3.573435298186E-1,94[&rate=5.49269446981437E-4]:3.573435298186E-1)[&rate=5.49269446981437E-4]:7.308002282513E-2,95[&rate=5.49269446981437E-4]:5.151230061957E-1)[&rate=5.49269446981437E-4]:2.297908011558E-1,((99[&rate=5.49269446981437E-4]:5.166171884244E-1,96[&rate=5.49269446981437E-4]:4.810980627416E-1)[&rate=5.49269446981437E-4]:1.476585034561E-1,((101[&rate=5.49269446981437E-4]:1.034734732587E0,(((((((110[&rate=5.49269446981437E-4]:5.00663005265E-1,105[&rate=5.49269446981437E-4]:4.787451970459E-1)[&rate=5.49269446981437E-4]:3.288382408903E-3,113[&rate=5.49269446981437E-4]:5.094308397286E-1)[&rate=5.49269446981437E-4]:2.054920137185E-1,((((112[&rate=5.49269446981437E-4]:4.675236799969E-1,(17[&rate=5.49269446981437E-4]:4.32113252435E-1,14[&rate=5.49269446981437E-4]:3.937570880513E-1)[&rate=5.49269446981437E-4]:7.37665919456E-2)[&rate=5.49269446981437E-4]:4.346394552373E-3,(30[&rate=5.49269446981437E-4]:2.591348430079E-1,4[&rate=5.49269446981437E-4]:8.653210328186E-2)[&rate=5.49269446981437E-4]:3.278037246922E-1)[&rate=5.49269446981437E-4]:4.149657168644E-2,117[&rate=5.49269446981437E-4]:5.161063722633E-1)[&rate=5.49269446981437E-4]:2.492386811E-2,9[&rate=5.49269446981437E-4]:5.300713362636E-1)[&rate=5.49269446981437E-4]:1.766323391014E-1)[&rate=5.49269446981437E-4]:2.086871982364E-1,((116[&rate=5.49269446981437E-4]:6.723251970072E-1,((139[&rate=5.49269446981437E-4]:6.393622632807E-1,(106[&rate=5.49269446981437E-4]:3.408245944876E-1,111[&rate=5.49269446981437E-4]:3.57262950652E-1)[&rate=5.49269446981437E-4]:1.067568468753E-1)[&rate=5.49269446981437E-4]:2.829035950065E-1,(148[&rate=5.49269446981437E-4]:3.428807319116E-1,143[&rate=5.49269446981437E-4]:3.401410058842E-1)[&rate=5.49269446981437E-4]:3.656864962387E-1)[&rate=5.49269446981437E-4]:2.114133240539E-3)[&rate=5.49269446981437E-4]:1.274716056922E-1,((109[&rate=5.49269446981437E-4]:5.934503434792E-1,((108[&rate=5.49269446981437E-4]:2.720753341059E-1,107[&rate=5.49269446981437E-4]:2.748150601333E-1)[&rate=5.49269446981437E-4]:9.443861389464E-2,(104[&rate=5.49269446981437E-4]:2.259557854274E-1,114[&rate=5.49269446981437E-4]:1.656818128247E-1)[&rate=5.49269446981437E-4]:1.432978886005E-1)[&rate=5.49269446981437E-4]:2.050185872595E-1)[&rate=5.49269446981437E-4]:2.060423856742E-1,((13[&rate=5.49269446981437E-4]:5.273062022358E-1,19[&rate=5.49269446981437E-4]:5.656623666195E-1)[&rate=5.49269446981437E-4]:1.924010789505E-1,115[&rate=5.49269446981437E-4]:6.375155003645E-1)[&rate=5.49269446981437E-4]:8.252517399436E-2)[&rate=5.49269446981437E-4]:7.975612834058E-2)[&rate=5.49269446981437E-4]:4.162146816222E-2)[&rate=5.49269446981437E-4]:1.847572191266E-1,((102[&rate=5.49269446981437E-4]:1.927548423561E-2,((1[&rate=5.49269446981437E-4]:3.853552700497E-2,(21[&rate=5.49269446981437E-4]:6.554523974268E-1,28[&rate=5.49269446981437E-4]:6.801099316733E-1)[&rate=5.49269446981437E-4]:1.447269651946E-1)[&rate=5.49269446981437E-4]:1.623712254278E-1,24[&rate=5.49269446981437E-4]:9.81728670241E-1)[&rate=5.49269446981437E-4]:1.991906496109E-1)[&rate=5.49269446981437E-4]:3.812204810872E-3,((140[&rate=5.49269446981437E-4]:4.575971840869E-1,11[&rate=5.49269446981437E-4]:4.767752662786E-1)[&rate=5.49269446981437E-4]:2.603238940228E-1,((20[&rate=5.49269446981437E-4]:3.58002398325E-1,25[&rate=5.49269446981437E-4]:3.771804805167E-1)[&rate=5.49269446981437E-4]:1.663184320525E-1,23[&rate=5.49269446981437E-4]:5.325400084596E-1)[&rate=5.49269446981437E-4]:2.894906586911E-1)[&rate=5.49269446981437E-4]:3.517419534025E-1)[&rate=5.49269446981437E-4]:1.130697902406E-2)[&rate=5.49269446981437E-4]:4.237167015414E-2,(142[&rate=5.49269446981437E-4]:5.911333969434E-1,((141[&rate=5.49269446981437E-4]:1.075805925696E-1,145[&rate=5.49269446981437E-4]:1.103203185972E-1)[&rate=5.49269446981437E-4]:7.345855034336E-4,144[&rate=5.49269446981437E-4]:1.055754520457E-1)[&rate=5.49269446981437E-4]:4.800784928428E-1)[&rate=5.49269446981437E-4]:7.322082837471E-1)[&rate=5.49269446981437E-4]:2.007379627772E-1,((3[&rate=5.49269446981437E-4]:7.338705020515E-1,((89[&rate=5.49269446981437E-4]:1.823371238493E-1,88[&rate=5.49269446981437E-4]:1.686384937123E-1)[&rate=5.49269446981437E-4]:1.927994183533E-1,(87[&rate=5.49269446981437E-4]:3.240606603063E-1,(((((85[&rate=5.49269446981437E-4]:1.561080323001E-1,83[&rate=5.49269446981437E-4]:1.561080323001E-1)[&rate=5.49269446981437E-4]:1.640625818973E-2,93[&rate=5.49269446981437E-4]:1.862129206269E-1)[&rate=5.49269446981437E-4]:5.406355732827E-2,86[&rate=5.49269446981437E-4]:2.265778478181E-1)[&rate=5.49269446981437E-4]:5.16759928957E-2,84[&rate=5.49269446981437E-4]:2.782538407138E-1)[&rate=5.49269446981437E-4]:2.849782318604E-2,((90[&rate=5.49269446981437E-4]:1.835923246013E-1,91[&rate=5.49269446981437E-4]:1.835923246013E-1)[&rate=5.49269446981437E-4]:6.067232115937E-2,92[&rate=5.49269446981437E-4]:2.442646457607E-1)[&rate=5.49269446981437E-4]:7.61856482762E-2)[&rate=5.49269446981437E-4]:1.730899640645E-2)[&rate=5.49269446981437E-4]:3.737725175925E-2)[&rate=5.49269446981437E-4]:9.121586173831E-1)[&rate=5.49269446981437E-4]:2.771229293369E-1,((10[&rate=5.49269446981437E-4]:4.611840537205E-1,15[&rate=5.49269446981437E-4]:4.995402181039E-1)[&rate=5.49269446981437E-4]:3.152079343221E-1,(18[&rate=5.49269446981437E-4]:5.979847181568E-1,6[&rate=5.49269446981437E-4]:5.349710195267E-1)[&rate=5.49269446981437E-4]:2.249826123515E-1)[&rate=5.49269446981437E-4]:3.030945940307E-1)[&rate=5.49269446981437E-4]:2.637711435861E-1)[&rate=5.49269446981437E-4]:7.627098836404E-1)[&rate=5.49269446981437E-4]:3.53745471345E-1,98[&rate=5.49269446981437E-4]:5.437313454849E-1)[&rate=5.49269446981437E-4]:9.868642289838E-2)[&rate=5.49269446981437E-4]:9.156707721951E-2)[&rate=5.49269446981437E-4]:2.803778179823E-1,40[&rate=5.49269446981437E-4]:8.859473630387E-1)[&rate=5.49269446981437E-4]:1.066248559817E-1,(147[&rate=5.49269446981437E-4]:7.457615459505E-1,(((16[&rate=5.49269446981437E-4]:2.4848626897E0,(((22[&rate=5.49269446981437E-4]:5.724351427206E-1,27[&rate=5.49269446981437E-4]:5.88873498885E-1)[&rate=5.49269446981437E-4]:2.675159631218E-1,(((7[&rate=5.49269446981437E-4]:2.179731035592E-1,8[&rate=5.49269446981437E-4]:2.179731035592E-1)[&rate=5.49269446981437E-4]:2.726131384339E-1,26[&rate=5.49269446981437E-4]:5.974355570616E-1)[&rate=5.49269446981437E-4]:1.911023069066E-1,31[&rate=5.49269446981437E-4]:8.323734804066E-1)[&rate=5.49269446981437E-4]:6.23721459839E-2)[&rate=5.49269446981437E-4]:1.119295540658E-1,2[&rate=5.49269446981437E-4]:7.792779201822E-1)[&rate=5.49269446981437E-4]:1.57681764623E0)[&rate=5.49269446981437E-4]:2.825252511375E-3,(39[&rate=5.49269446981437E-4]:3.496267635202E-1,97[&rate=5.49269446981437E-4]:2.78588512154E-1)[&rate=5.49269446981437E-4]:5.256825257434E-2)[&rate=5.49269446981437E-4]:6.120891448855E-2,146[&rate=5.49269446981437E-4]:5.83622509818E-1)[&rate=5.49269446981437E-4]:2.249805661871E-1)[&rate=5.49269446981437E-4]:3.041877222502E-1)[&rate=5.49269446981437E-4]:6.669120176787E-2,38[&rate=5.49269446981437E-4]:9.909574098592E-1)[&rate=5.49269446981437E-4]:3.174373397529E-1,(((36[&rate=5.49269446981437E-4]:8.425412035547E-2,35[&rate=5.49269446981437E-4]:3.767877788971E-2)[&rate=5.49269446981437E-4]:2.309714588279E-2,(121[&rate=5.49269446981437E-4]:1.851558001856E0,127[&rate=5.49269446981437E-4]:2.292653892266E0)[&rate=5.49269446981437E-4]:3.352453191772E-1)[&rate=5.49269446981437E-4]:3.965092387965E-1,((44[&rate=5.49269446981437E-4]:8.105956629941E-1,(45[&rate=5.49269446981437E-4]:8.072116129803E-1,((((46[&rate=5.49269446981437E-4]:4.430128993642E-1,43[&rate=5.49269446981437E-4]:4.430128993642E-1)[&rate=5.49269446981437E-4]:6.588241255302E-2,(42[&rate=5.49269446981437E-4]:4.070306469917E-1,(41[&rate=5.49269446981437E-4]:3.841970400922E-1,48[&rate=5.49269446981437E-4]:4.279128870867E-1)[&rate=5.49269446981437E-4]:1.736912602527E-2)[&rate=5.49269446981437E-4]:5.268433705682E-2)[&rate=5.49269446981437E-4]:5.22624308514E-2,(51[&rate=5.49269446981437E-4]:4.369404431305E-1,47[&rate=5.49269446981437E-4]:4.64262847502E-1)[&rate=5.49269446981437E-4]:9.689489526666E-2)[&rate=5.49269446981437E-4]:3.210989454123E-2,(50[&rate=5.49269446981437E-4]:3.821105662218E-1,49[&rate=5.49269446981437E-4]:3.821105662218E-1)[&rate=5.49269446981437E-4]:1.783701858423E-1)[&rate=5.49269446981437E-4]:2.221406969818E-1)[&rate=5.49269446981437E-4]:6.51809576703E-4)[&rate=5.49269446981437E-4]:2.419469676665E-1,(((118[&rate=5.49269446981437E-4]:6.25530867878E-1,69[&rate=5.49269446981437E-4]:6.364897719877E-1)[&rate=5.49269446981437E-4]:1.161431923408E-1,((132[&rate=5.49269446981437E-4]:1.936097889308E-1,129[&rate=5.49269446981437E-4]:1.908700629034E-1)[&rate=5.49269446981437E-4]:1.480154955488E-1,(131[&rate=5.49269446981437E-4]:1.948908669226E-1,130[&rate=5.49269446981437E-4]:1.921511408952E-1)[&rate=5.49269446981437E-4]:1.46734417557E-1)[&rate=5.49269446981437E-4]:2.658022003967E-1)[&rate=5.49269446981437E-4]:6.293050079455E-1,(128[&rate=5.49269446981437E-4]:1.217142139502E0,(((65[&rate=5.49269446981437E-4]:3.865940546908E-1,(64[&rate=5.49269446981437E-4]:3.86245704736E-1,60[&rate=5.49269446981437E-4]:2.355607732293E-1)[&rate=5.49269446981437E-4]:1.510332814615E-1)[&rate=5.49269446981437E-4]:3.988701070831E-2,62[&rate=5.49269446981437E-4]:6.182618873169E-1)[&rate=5.49269446981437E-4]:2.842569695464E-1,(61[&rate=5.49269446981437E-4]:8.945358321147E-2,63[&rate=5.49269446981437E-4]:4.835769280043E-2)[&rate=5.49269446981437E-4]:8.130652736518E-1)[&rate=5.49269446981437E-4]:4.543493100357E-1)[&rate=5.49269446981437E-4]:1.411090126534E-2)[&rate=5.49269446981437E-4]:5.919535617477E-1)[&rate=5.49269446981437E-4]:1.628456833419E-1)[&rate=5.49269446981437E-4]:2.487441405277E-1)[&rate=5.49269446981437E-4]:3.917984351075E-2,(((126[&rate=5.49269446981437E-4]:9.25521332258E-1,((138[&rate=5.49269446981437E-4]:2.198366906438E-1,136[&rate=5.49269446981437E-4]:8.832984132857E-2)[&rate=5.49269446981437E-4]:4.28920603771E-1,135[&rate=5.49269446981437E-4]:4.487572944147E-1)[&rate=5.49269446981437E-4]:9.145213550077E-1)[&rate=5.49269446981437E-4]:3.864693256588E-1,(119[&rate=5.49269446981437E-4]:1.711130463185E0,120[&rate=5.49269446981437E-4]:1.615240052226E0)[&rate=5.49269446981437E-4]:3.865627173758E-1)[&rate=5.49269446981437E-4]:2.468899427148E-1,(66[&rate=5.49269446981437E-4]:3.059407463739E-1,(((124[&rate=5.49269446981437E-4]:3.073640169651E-1,122[&rate=5.49269446981437E-4]:3.100962574022E-1)[&rate=5.49269446981437E-4]:1.017259628318E-3,123[&rate=5.49269446981437E-4]:3.111135170305E-1)[&rate=5.49269446981437E-4]:3.527541647322E-1,67[&rate=5.49269446981437E-4]:1.625951314221E-1)[&rate=5.49269446981437E-4]:1.433456149518E-1)[&rate=5.49269446981437E-4]:5.765664572795E-3)[&rate=5.49269446981437E-4]:4.335027356608E-1)[&rate=5.49269446981437E-4]:4.460959324733E-2,((((((52[&rate=5.49269446981437E-4]:6.1484622513E-1,(103[&rate=5.49269446981437E-4]:3.908022746428E-1,((12[&rate=5.49269446981437E-4]:8.90703364627E-2,5[&rate=5.49269446981437E-4]:5.071417207924E-2)[&rate=5.49269446981437E-4]:1.955892699185E-1,29[&rate=5.49269446981437E-4]:3.915089214497E-1)[&rate=5.49269446981437E-4]:2.321700655219E-1)[&rate=5.49269446981437E-4]:1.888337685048E0)[&rate=5.49269446981437E-4]:2.548587437454E-2,(133[&rate=5.49269446981437E-4]:5.21147083981E-1,(134[&rate=5.49269446981437E-4]:4.676335756169E-1,137[&rate=5.49269446981437E-4]:5.388664523291E-1)[&rate=5.49269446981437E-4]:2.3376522063E-2)[&rate=5.49269446981437E-4]:8.930677911803E-1)[&rate=5.49269446981437E-4]:3.676373099649E-2,53[&rate=5.49269446981437E-4]:6.688991091896E-1)[&rate=5.49269446981437E-4]:6.229836264441E-2,((75[&rate=5.49269446981437E-4]:5.18737428755E-1,((70[&rate=5.49269446981437E-4]:2.411631822862E-1,76[&rate=5.49269446981437E-4]:2.795193466696E-1)[&rate=5.49269446981437E-4]:2.016522605498E-1,74[&rate=5.49269446981437E-4]:4.811716072195E-1)[&rate=5.49269446981437E-4]:3.756582153559E-2)[&rate=5.49269446981437E-4]:1.904427444925E-1,(77[&rate=5.49269446981437E-4]:4.796889986126E-1,(((((78[&rate=5.49269446981437E-4]:1.09155559781E-1,82[&rate=5.49269446981437E-4]:1.173747378631E-1)[&rate=5.49269446981437E-4]:3.251187806349E-3,72[&rate=5.49269446981437E-4]:9.048893936802E-2)[&rate=5.49269446981437E-4]:1.092261466432E-1,79[&rate=5.49269446981437E-4]:2.216328942305E-1)[&rate=5.49269446981437E-4]:1.803114939907E-1,(73[&rate=5.49269446981437E-4]:4.367310220964E-1,(80[&rate=5.49269446981437E-4]:4.872552635107E-2,81[&rate=5.49269446981437E-4]:4.872552635107E-2)[&rate=5.49269446981437E-4]:3.386904272522E-1)[&rate=5.49269446981437E-4]:6.309256535695E-3)[&rate=5.49269446981437E-4]:3.078603706176E-2,71[&rate=5.49269446981437E-4]:4.05333165009E-1)[&rate=5.49269446981437E-4]:1.134213497345E-2)[&rate=5.49269446981437E-4]:2.240117225803E-1)[&rate=5.49269446981437E-4]:7.684803571986E-1)[&rate=5.49269446981437E-4]:4.914375896327E-1,125[&rate=5.49269446981437E-4]:1.012252547806E0)[&rate=5.49269446981437E-4]:3.745381094814E-1,(((((55[&rate=5.49269446981437E-4]:2.224398976894E-1,56[&rate=5.49269446981437E-4]:2.224398976894E-1)[&rate=5.49269446981437E-4]:5.289477444913E-2,(54[&rate=5.49269446981437E-4]:1.937914474461E-1,37[&rate=5.49269446981437E-4]:2.702941796865E-1)[&rate=5.49269446981437E-4]:5.14885798839E-2)[&rate=5.49269446981437E-4]:1.687157620192E-2,(58[&rate=5.49269446981437E-4]:2.910232555813E-1,57[&rate=5.49269446981437E-4]:2.746298129583E-1)[&rate=5.49269446981437E-4]:2.850539713088E-2)[&rate=5.49269446981437E-4]:4.935739966166E-2,59[&rate=5.49269446981437E-4]:3.497603693138E-1)[&rate=5.49269446981437E-4]:1.977333149533E-1,68[&rate=5.49269446981437E-4]:4.983133563981E-1)[&rate=5.49269446981437E-4]:7.218106342221E-1)[&rate=5.49269446981437E-4]:1.174153870068E-1)[&rate=5.49269446981437E-4]:9.526748047474E-2)[&rate=5.49269446981437E-4]:6.04430714044E-3)[&rate=5.49269446981437E-4]:1.059447266404E-1);
tree STATE_84900000 [&joint=-20965.03759950184,lnP=-20965.03759950184] = [&R] (33[&rate=5.643207507151065E-4]:1.243680295414E-1,((((((((147[&rate=5.643207507151065E-4]:5.136977399841E-1,(((31[&rate=5.643207507151065E-4]:7.688040021925E-1,((7[&rate=5.643207507151065E-4]:7.792610372963E-2,8[&rate=5.643207507151065E-4]:7.792610372963E-2)[&rate=5.643207507151065E-4]:3.315314524195E-1,26[&rate=5.643207507151065E-4]:5.163068712177E-1)[&rate=5.643207507151065E-4]:2.086615145364E-1)[&rate=5.643207507151065E-4]:6.690736051031E-2,(22[&rate=5.643207507151065E-4]:2.783962288666E-1,27[&rate=5.643207507151065E-4]:2.94834585031E-1)[&rate=5.643207507151065E-4]:5.025206132881E-1)[&rate=5.643207507151065E-4]:6.324057417434E-1,2[&rate=5.643207507151065E-4]:1.240719844172E0)[&rate=5.643207507151065E-4]:1.172326649461E0)[&rate=5.643207507151065E-4]:3.219696215243E-1,(((16[&rate=5.643207507151065E-4]:2.664375938513E0,(40[&rate=5.643207507151065E-4]:5.234267309653E-1,146[&rate=5.643207507151065E-4]:6.436453102003E-1)[&rate=5.643207507151065E-4]:5.545628143047E-2)[&rate=5.643207507151065E-4]:8.97914846112E-2,39[&rate=5.643207507151065E-4]:6.68674497007E-1)[&rate=5.643207507151065E-4]:4.529448480093E-2,((((100[&rate=5.643207507151065E-4]:4.365784412044E-1,94[&rate=5.643207507151065E-4]:4.365784412044E-1)[&rate=5.643207507151065E-4]:1.735201488569E-1,95[&rate=5.643207507151065E-4]:6.947980436134E-1)[&rate=5.643207507151065E-4]:1.368029354815E-1,(98[&rate=5.643207507151065E-4]:7.775643167846E-1,(101[&rate=5.643207507151065E-4]:1.35596365565E0,((((142[&rate=5.643207507151065E-4]:3.167552059571E-1,((141[&rate=5.643207507151065E-4]:2.63286423832E-1,145[&rate=5.643207507151065E-4]:2.660261498596E-1)[&rate=5.643207507151065E-4]:1.973363391423E-2,144[&rate=5.643207507151065E-4]:2.802803317189E-1)[&rate=5.643207507151065E-4]:3.09954221833E-2)[&rate=5.643207507151065E-4]:9.762896338432E-1,(((((17[&rate=5.643207507151065E-4]:4.096967656625E-1,14[&rate=5.643207507151065E-4]:3.713406012789E-1)[&rate=5.643207507151065E-4]:2.280401773888E-1,(((30[&rate=5.643207507151065E-4]:1.855472751491E-1,4[&rate=5.643207507151065E-4]:1.294453542311E-2)[&rate=5.643207507151065E-4]:4.654792081706E-1,(117[&rate=5.643207507151065E-4]:4.951657507001E-1,112[&rate=5.643207507151065E-4]:4.924260246725E-1)[&rate=5.643207507151065E-4]:4.353196549637E-2)[&rate=5.643207507151065E-4]:3.707750214399E-2,9[&rate=5.643207507151065E-4]:5.648163142308E-1)[&rate=5.643207507151065E-4]:2.634528635482E-2)[&rate=5.643207507151065E-4]:1.453827708779E-2,113[&rate=5.643207507151065E-4]:6.139190557555E-1)[&rate=5.643207507151065E-4]:6.504727864304E-2,(110[&rate=5.643207507151065E-4]:5.645413032052E-1,105[&rate=5.643207507151065E-4]:5.426234949861E-1)[&rate=5.643207507151065E-4]:1.089455791386E-1)[&rate=5.643207507151065E-4]:4.045265456761E-1,((((139[&rate=5.643207507151065E-4]:4.198910026382E-1,(106[&rate=5.643207507151065E-4]:5.116793707739E-2,111[&rate=5.643207507151065E-4]:6.760629324176E-2)[&rate=5.643207507151065E-4]:1.769422436431E-1)[&rate=5.643207507151065E-4]:4.866253745021E-1,(148[&rate=5.643207507151065E-4]:4.20374064864E-1,143[&rate=5.643207507151065E-4]:4.176343388367E-1)[&rate=5.643207507151065E-4]:2.724436821394E-1)[&rate=5.643207507151065E-4]:4.494712657035E-2,116[&rate=5.643207507151065E-4]:6.994087091901E-1)[&rate=5.643207507151065E-4]:1.688200047182E-1,(115[&rate=5.643207507151065E-4]:5.775542404015E-1,((109[&rate=5.643207507151065E-4]:4.665290848522E-1,(108[&rate=5.643207507151065E-4]:3.680687903346E-1,(107[&rate=5.643207507151065E-4]:3.557942688836E-1,(104[&rate=5.643207507151065E-4]:2.067833336462E-1,114[&rate=5.643207507151065E-4]:1.465093610434E-1)[&rate=5.643207507151065E-4]:1.490109352374E-1)[&rate=5.643207507151065E-4]:1.501424747828E-2)[&rate=5.643207507151065E-4]:7.654248629858E-2)[&rate=5.643207507151065E-4]:1.781494111266E-1,(13[&rate=5.643207507151065E-4]:5.486677493202E-1,19[&rate=5.643207507151065E-4]:5.870239137039E-1)[&rate=5.643207507151065E-4]:9.875047268595E-2)[&rate=5.643207507151065E-4]:1.232779921718E-2)[&rate=5.643207507151065E-4]:2.906744735068E-1)[&rate=5.643207507151065E-4]:1.330723853445E-1)[&rate=5.643207507151065E-4]:3.694921999938E-2)[&rate=5.643207507151065E-4]:2.813343021484E-1,((102[&rate=5.643207507151065E-4]:7.923158525701E-3,((1[&rate=5.643207507151065E-4]:1.258893429057E-1,(21[&rate=5.643207507151065E-4]:6.509074513396E-1,28[&rate=5.643207507151065E-4]:6.75564985586E-1)[&rate=5.643207507151065E-4]:2.366257271826E-1)[&rate=5.643207507151065E-4]:2.056464761799E-1,24[&rate=5.643207507151065E-4]:1.112357736894E0)[&rate=5.643207507151065E-4]:5.720925724829E-2)[&rate=5.643207507151065E-4]:1.005264258432E-2,((140[&rate=5.643207507151065E-4]:5.786525751663E-1,11[&rate=5.643207507151065E-4]:5.97830657358E-1)[&rate=5.643207507151065E-4]:8.421191427999E-2,((20[&rate=5.643207507151065E-4]:5.106090164218E-1,25[&rate=5.643207507151065E-4]:5.297870986136E-1)[&rate=5.643207507151065E-4]:1.747992466443E-1,23[&rate=5.643207507151065E-4]:6.936274411483E-1)[&rate=5.643207507151065E-4]:7.334663733893E-2)[&rate=5.643207507151065E-4]:4.016866541295E-1)[&rate=5.643207507151065E-4]:3.098279983728E-1)[&rate=5.643207507151065E-4]:7.501786373119E-2,(((18[&rate=5.643207507151065E-4]:4.345588311204E-1,3[&rate=5.643207507151065E-4]:3.194903379698E-1)[&rate=5.643207507151065E-4]:1.751803043118E-1,((89[&rate=5.643207507151065E-4]:1.07752395652E-1,88[&rate=5.643207507151065E-4]:9.405376551498E-2)[&rate=5.643207507151065E-4]:2.167331231607E-1,((((90[&rate=5.643207507151065E-4]:6.252103083483E-2,91[&rate=5.643207507151065E-4]:6.252103083483E-2)[&rate=5.643207507151065E-4]:1.181827251474E-2,92[&rate=5.643207507151065E-4]:7.433930334957E-2)[&rate=5.643207507151065E-4]:1.138037635354E-1,(84[&rate=5.643207507151065E-4]:1.434161608622E-1,(93[&rate=5.643207507151065E-4]:1.35527613003E-1,((86[&rate=5.643207507151065E-4]:1.836926925953E-2,85[&rate=5.643207507151065E-4]:1.836926925953E-2)[&rate=5.643207507151065E-4]:4.346271295812E-2,83[&rate=5.643207507151065E-4]:6.183198221766E-2)[&rate=5.643207507151065E-4]:5.999700064833E-2)[&rate=5.643207507151065E-4]:2.15871779962E-2)[&rate=5.643207507151065E-4]:3.102827588576E-2)[&rate=5.643207507151065E-4]:2.833953970583E-2,87[&rate=5.643207507151065E-4]:2.027839764538E-1)[&rate=5.643207507151065E-4]:1.080029122219E-1)[&rate=5.643207507151065E-4]:7.236097810031E-1)[&rate=5.643207507151065E-4]:3.540627267077E-1,(6[&rate=5.643207507151065E-4]:5.381495371278E-1,(10[&rate=5.643207507151065E-4]:3.667466666232E-1,15[&rate=5.643207507151065E-4]:4.051028310066E-1)[&rate=5.643207507151065E-4]:1.87841226669E-1)[&rate=5.643207507151065E-4]:3.62638626382E-1)[&rate=5.643207507151065E-4]:5.513485681974E-1)[&rate=5.643207507151065E-4]:9.586214444905E-1)[&rate=5.643207507151065E-4]:2.663495195826E-1)[&rate=5.643207507151065E-4]:4.310770056144E-2)[&rate=5.643207507151065E-4]:1.152831857783E-2,((99[&rate=5.643207507151065E-4]:6.869668257927E-1,96[&rate=5.643207507151065E-4]:6.514477001099E-1)[&rate=5.643207507151065E-4]:9.076650846534E-2,97[&rate=5.643207507151065E-4]:5.564218588484E-1)[&rate=5.643207507151065E-4]:7.632492516308E-2)[&rate=5.643207507151065E-4]:1.018394643032E-2)[&rate=5.643207507151065E-4]:6.432133052013E-2)[&rate=5.643207507151065E-4]:6.092306948528E-2,38[&rate=5.643207507151065E-4]:7.709073708843E-1)[&rate=5.643207507151065E-4]:5.825230646709E-1,(((((121[&rate=5.643207507151065E-4]:1.984352836709E0,127[&rate=5.643207507151065E-4]:2.42544872712E0)[&rate=5.643207507151065E-4]:1.480496194449E-1,35[&rate=5.643207507151065E-4]:6.375058893626E-3)[&rate=5.643207507151065E-4]:1.947389856931E-2,(((65[&rate=5.643207507151065E-4]:2.819788371298E-1,(64[&rate=5.643207507151065E-4]:3.64192040963E-1,(62[&rate=5.643207507151065E-4]:3.60697547135E-1,60[&rate=5.643207507151065E-4]:1.689167252173E-1)[&rate=5.643207507151065E-4]:4.459038423896E-2)[&rate=5.643207507151065E-4]:6.847172767352E-2)[&rate=5.643207507151065E-4]:1.200940535441E-1,(61[&rate=5.643207507151065E-4]:2.480491233616E-1,63[&rate=5.643207507151065E-4]:2.069532329505E-1)[&rate=5.643207507151065E-4]:3.4580458923E-1)[&rate=5.643207507151065E-4]:9.585223829377E-1,(128[&rate=5.643207507151065E-4]:1.28725480307E0,(((132[&rate=5.643207507151065E-4]:2.043811341482E-1,129[&rate=5.643207507151065E-4]:2.016414081208E-1)[&rate=5.643207507151065E-4]:8.363988271088E-2,(131[&rate=5.643207507151065E-4]:2.36244607024E-1,130[&rate=5.643207507151065E-4]:2.335048809966E-1)[&rate=5.643207507151065E-4]:5.17764098351E-2)[&rate=5.643207507151065E-4]:4.932398491862E-1,(69[&rate=5.643207507151065E-4]:4.645804774892E-1,118[&rate=5.643207507151065E-4]:4.536215733796E-1)[&rate=5.643207507151065E-4]:4.618858680082E-1)[&rate=5.643207507151065E-4]:5.1147338908E-1)[&rate=5.643207507151065E-4]:1.253952650615E-1)[&rate=5.643207507151065E-4]:1.419660126187E-1)[&rate=5.643207507151065E-4]:9.447746932421E-4,36[&rate=5.643207507151065E-4]:7.336907462193E-2)[&rate=5.643207507151065E-4]:5.510591915582E-1,((((43[&rate=5.643207507151065E-4]:4.689780862667E-1,46[&rate=5.643207507151065E-4]:4.689780862667E-1)[&rate=5.643207507151065E-4]:1.375117370759E-1,(41[&rate=5.643207507151065E-4]:4.812105466132E-1,(48[&rate=5.643207507151065E-4]:4.436787374145E-1,42[&rate=5.643207507151065E-4]:4.054273712943E-1)[&rate=5.643207507151065E-4]:8.124765619321E-2)[&rate=5.643207507151065E-4]:7.063446798639E-2)[&rate=5.643207507151065E-4]:7.090647677385E-2,(((51[&rate=5.643207507151065E-4]:4.51845638876E-1,44[&rate=5.643207507151065E-4]:4.737035623732E-1)[&rate=5.643207507151065E-4]:1.231386728802E-1,47[&rate=5.643207507151065E-4]:6.023067161277E-1)[&rate=5.643207507151065E-4]:4.830564160719E-2,(50[&rate=5.643207507151065E-4]:4.117855443855E-1,49[&rate=5.643207507151065E-4]:4.117855443855E-1)[&rate=5.643207507151065E-4]:2.060399281036E-1)[&rate=5.643207507151065E-4]:2.678394238159E-2)[&rate=5.643207507151065E-4]:3.417948482035E-1,45[&rate=5.643207507151065E-4]:1.010994427009E0)[&rate=5.643207507151065E-4]:3.222294077022E-1)[&rate=5.643207507151065E-4]:1.732120653254E-1)[&rate=5.643207507151065E-4]:1.304147574515E-1,(((((54[&rate=5.643207507151065E-4]:2.539146874993E-1,(57[&rate=5.643207507151065E-4]:2.803319659791E-1,58[&rate=5.643207507151065E-4]:2.96725408602E-1)[&rate=5.643207507151065E-4]:1.456632807754E-2)[&rate=5.643207507151065E-4]:3.721164222077E-3,((55[&rate=5.643207507151065E-4]:1.994192428579E-1,56[&rate=5.643207507151065E-4]:1.994192428579E-1)[&rate=5.643207507151065E-4]:7.711555494769E-2,37[&rate=5.643207507151065E-4]:3.229828852374E-1)[&rate=5.643207507151065E-4]:1.115569872436E-2)[&rate=5.643207507151065E-4]:8.097895048068E-2,59[&rate=5.643207507151065E-4]:3.768661683222E-1)[&rate=5.643207507151065E-4]:2.372795642732E-1,68[&rate=5.643207507151065E-4]:5.649654047265E-1)[&rate=5.643207507151065E-4]:4.736523409604E-1,(125[&rate=5.643207507151065E-4]:8.842684019751E-1,(((75[&rate=5.643207507151065E-4]:4.26145969379E-1,((74[&rate=5.643207507151065E-4]:3.717262558876E-1,70[&rate=5.643207507151065E-4]:3.333700915041E-1)[&rate=5.643207507151065E-4]:1.053053973203E-2,76[&rate=5.643207507151065E-4]:3.822567956196E-1)[&rate=5.643207507151065E-4]:4.388917375943E-2)[&rate=5.643207507151065E-4]:1.738099887374E-1,((77[&rate=5.643207507151065E-4]:4.817328909277E-1,(((72[&rate=5.643207507151065E-4]:1.146269914477E-1,78[&rate=5.643207507151065E-4]:1.36544799667E-1)[&rate=5.643207507151065E-4]:1.715203317781E-1,82[&rate=5.643207507151065E-4]:3.162843095271E-1)[&rate=5.643207507151065E-4]:3.711393136607E-2,(79[&rate=5.643207507151065E-4]:3.335612140694E-1,71[&rate=5.643207507151065E-4]:3.061639537954E-1)[&rate=5.643207507151065E-4]:1.161784874168E-2)[&rate=5.643207507151065E-4]:1.009373897605E-1)[&rate=5.643207507151065E-4]:2.72655187253E-3,(73[&rate=5.643207507151065E-4]:4.608800763209E-1,(80[&rate=5.643207507151065E-4]:1.41370884988E-1,81[&rate=5.643207507151065E-4]:1.41370884988E-1)[&rate=5.643207507151065E-4]:2.701941228398E-1)[&rate=5.643207507151065E-4]:2.905881853409E-2)[&rate=5.643207507151065E-4]:1.100170632615E-1)[&rate=5.643207507151065E-4]:9.771234394299E-1,(((133[&rate=5.643207507151065E-4]:4.663999603159E-1,(134[&rate=5.643207507151065E-4]:4.192061280626E-1,137[&rate=5.643207507151065E-4]:4.904390047748E-1)[&rate=5.643207507151065E-4]:1.70568459522E-2)[&rate=5.643207507151065E-4]:9.853615365832E-1,53[&rate=5.643207507151065E-4]:6.696819999309E-1)[&rate=5.643207507151065E-4]:5.959826014896E-2,(52[&rate=5.643207507151065E-4]:6.186398218021E-1,(103[&rate=5.643207507151065E-4]:5.257011449168E-1,((12[&rate=5.643207507151065E-4]:7.161706663307E-2,5[&rate=5.643207507151065E-4]:3.326090224961E-2)[&rate=5.643207507151065E-4]:2.056857323753E-1,29[&rate=5.643207507151065E-4]:3.841521140768E-1)[&rate=5.643207507151065E-4]:3.744257431688E-1)[&rate=5.643207507151065E-4]:1.757232411446E0)[&rate=5.643207507151065E-4]:1.188371595891E-1)[&rate=5.643207507151065E-4]:1.013360788544E-1)[&rate=5.643207507151065E-4]:2.640345767021E-1)[&rate=5.643207507151065E-4]:3.210160103785E-1)[&rate=5.643207507151065E-4]:3.905826385766E-1)[&rate=5.643207507151065E-4]:2.912359030528E-3,((66[&rate=5.643207507151065E-4]:5.28509381342E-1,(((119[&rate=5.643207507151065E-4]:9.053844127236E-1,120[&rate=5.643207507151065E-4]:8.094940017648E-1)[&rate=5.643207507151065E-4]:7.006348621345E-2,((138[&rate=5.643207507151065E-4]:1.706370495526E-1,136[&rate=5.643207507151065E-4]:3.913020023737E-2)[&rate=5.643207507151065E-4]:5.637711007574E-1,135[&rate=5.643207507151065E-4]:5.344081503099E-1)[&rate=5.643207507151065E-4]:9.309454314782E-2)[&rate=5.643207507151065E-4]:8.839626152202E-1,126[&rate=5.643207507151065E-4]:1.073707991514E0)[&rate=5.643207507151065E-4]:7.019755795135E-1)[&rate=5.643207507151065E-4]:1.109538364489E-2,(((123[&rate=5.643207507151065E-4]:1.856008250901E-1,124[&rate=5.643207507151065E-4]:1.82868584653E-1)[&rate=5.643207507151065E-4]:1.966614553001E-2,122[&rate=5.643207507151065E-4]:2.052669706202E-1)[&rate=5.643207507151065E-4]:5.322068755163E-1,67[&rate=5.643207507151065E-4]:2.362012957958E-1)[&rate=5.643207507151065E-4]:3.034034691911E-1)[&rate=5.643207507151065E-4]:3.447873405349E-1)[&rate=5.643207507151065E-4]:4.452924146389E-2,34[&rate=5.643207507151065E-4]:6.590764835559E-2)[&rate=5.643207507151065E-4]:4.806300981293E-2,32[&rate=5.643207507151065E-4]:9.205284994943E-2)[&rate=5.643207507151065E-4]:2.683572753731E-2);
tree STATE_84910000 [&joint=-20963.53609642249,lnP=-20963.53609642249] = [&R] ((33[&rate=4.930273321683227E-4]:3.171108945988E-2,((((123[&rate=4.930273321683227E-4]:4.165746924381E-1,(122[&rate=4.930273321683227E-4]:2.419533617833E-1,124[&rate=4.930273321683227E-4]:2.392211213462E-1)[&rate=4.930273321683227E-4]:1.746213306547E-1)[&rate=4.930273321683227E-4]:4.213990074508E-1,67[&rate=4.930273321683227E-4]:3.367011495482E-1)[&rate=4.930273321683227E-4]:2.157609473423E-1,(66[&rate=4.930273321683227E-4]:5.088390090181E-1,(120[&rate=4.930273321683227E-4]:1.830718389273E0,(119[&rate=4.930273321683227E-4]:1.732846681081E0,(((138[&rate=4.930273321683227E-4]:3.699804277148E-1,136[&rate=4.930273321683227E-4]:2.384735783996E-1)[&rate=4.930273321683227E-4]:2.390736737897E-1,135[&rate=4.930273321683227E-4]:4.090541015044E-1)[&rate=4.930273321683227E-4]:9.662208050123E-1,126[&rate=4.930273321683227E-4]:9.375175893523E-1)[&rate=4.930273321683227E-4]:9.62656908486E-3)[&rate=4.930273321683227E-4]:1.93762119151E-1)[&rate=4.930273321683227E-4]:6.151069211149E-1)[&rate=4.930273321683227E-4]:4.362308787237E-2)[&rate=4.930273321683227E-4]:2.702901609515E-1,((((((((100[&rate=4.930273321683227E-4]:4.022233053972E-1,95[&rate=4.930273321683227E-4]:4.869227589493E-1)[&rate=4.930273321683227E-4]:1.15631131267E-1,94[&rate=4.930273321683227E-4]:5.178544366643E-1)[&rate=4.930273321683227E-4]:2.09729027221E-1,((97[&rate=4.930273321683227E-4]:5.025386082392E-1,(99[&rate=4.930273321683227E-4]:6.771684919267E-1,96[&rate=4.930273321683227E-4]:6.416493662438E-1)[&rate=4.930273321683227E-4]:4.668159172223E-2)[&rate=4.930273321683227E-4]:1.688914354188E-4,98[&rate=4.930273321683227E-4]:7.021610515871E-1)[&rate=4.930273321683227E-4]:9.919290410144E-2)[&rate=4.930273321683227E-4]:1.831619966706E-2,(101[&rate=4.930273321683227E-4]:9.878189886615E-1,(((((110[&rate=4.930273321683227E-4]:5.299860894198E-1,105[&rate=4.930273321683227E-4]:5.080682812007E-1)[&rate=4.930273321683227E-4]:3.159632122614E-1,((17[&rate=4.930273321683227E-4]:5.118004927323E-1,14[&rate=4.930273321683227E-4]:4.734443283486E-1)[&rate=4.930273321683227E-4]:3.673911212761E-1,((112[&rate=4.930273321683227E-4]:6.565257398854E-1,((30[&rate=4.930273321683227E-4]:2.692779666771E-1,4[&rate=4.930273321683227E-4]:9.667522695109E-2)[&rate=4.930273321683227E-4]:3.973291287834E-1,9[&rate=4.930273321683227E-4]:5.433194242276E-1)[&rate=4.930273321683227E-4]:1.049871375758E-1)[&rate=4.930273321683227E-4]:9.837482890077E-2,(113[&rate=4.930273321683227E-4]:5.799237599566E-1,117[&rate=4.930273321683227E-4]:5.826634859842E-1)[&rate=4.930273321683227E-4]:1.749768088296E-1)[&rate=4.930273321683227E-4]:8.593488083849E-2)[&rate=4.930273321683227E-4]:1.059330411131E-2)[&rate=4.930273321683227E-4]:1.302627735705E-1,(((148[&rate=4.930273321683227E-4]:2.135753915986E-1,143[&rate=4.930273321683227E-4]:2.108356655713E-1)[&rate=4.930273321683227E-4]:3.653354501376E-1,(116[&rate=4.930273321683227E-4]:4.559444296624E-1,((106[&rate=4.930273321683227E-4]:6.6053543889E-2,111[&rate=4.930273321683227E-4]:8.249190005337E-2)[&rate=4.930273321683227E-4]:2.793691606795E-1,139[&rate=4.930273321683227E-4]:5.372035264863E-1)[&rate=4.930273321683227E-4]:1.707956976966E-1)[&rate=4.930273321683227E-4]:8.461024769011E-2)[&rate=4.930273321683227E-4]:2.168411473448E-1,((((107[&rate=4.930273321683227E-4]:4.772854621554E-1,109[&rate=4.930273321683227E-4]:4.964635443471E-1)[&rate=4.930273321683227E-4]:1.37259500449E-1,((104[&rate=4.930273321683227E-4]:7.499381799889E-2,114[&rate=4.930273321683227E-4]:1.471984539612E-2)[&rate=4.930273321683227E-4]:2.450632850299E-1,108[&rate=4.930273321683227E-4]:3.173173770014E-1)[&rate=4.930273321683227E-4]:2.944878595756E-1)[&rate=4.930273321683227E-4]:1.093666526963E-1,115[&rate=4.930273321683227E-4]:6.636376426979E-1)[&rate=4.930273321683227E-4]:3.681718312967E-2,(13[&rate=4.930273321683227E-4]:6.500262504975E-1,19[&rate=4.930273321683227E-4]:6.883824148812E-1)[&rate=4.930273321683227E-4]:1.326203561519E-1)[&rate=4.930273321683227E-4]:5.694099886966E-2)[&rate=4.930273321683227E-4]:1.421039217873E-1)[&rate=4.930273321683227E-4]:2.268996896949E-1,(((((1[&rate=4.930273321683227E-4]:6.626377078896E-2,(21[&rate=4.930273321683227E-4]:6.58926905019E-1,28[&rate=4.930273321683227E-4]:6.835844392654E-1)[&rate=4.930273321683227E-4]:1.689807013865E-1)[&rate=4.930273321683227E-4]:1.244795381921E-1,24[&rate=4.930273321683227E-4]:9.715652267893E-1)[&rate=4.930273321683227E-4]:2.382567471572E-1,((140[&rate=4.930273321683227E-4]:4.758769770291E-1,11[&rate=4.930273321683227E-4]:4.950550592209E-1)[&rate=4.930273321683227E-4]:1.716275937779E-1,((20[&rate=4.930273321683227E-4]:3.564913720935E-1,25[&rate=4.930273321683227E-4]:3.756694542852E-1)[&rate=4.930273321683227E-4]:2.808734630836E-1,23[&rate=4.930273321683227E-4]:6.455840132592E-1)[&rate=4.930273321683227E-4]:1.060301465888E-1)[&rate=4.930273321683227E-4]:4.472489099889E-1)[&rate=4.930273321683227E-4]:8.848492250937E-3,102[&rate=4.930273321683227E-4]:5.702663058107E-2)[&rate=4.930273321683227E-4]:4.73846840792E-2,(142[&rate=4.930273321683227E-4]:7.186875857851E-1,((141[&rate=4.930273321683227E-4]:8.488560022369E-2,145[&rate=4.930273321683227E-4]:8.762532625128E-2)[&rate=4.930273321683227E-4]:1.552699450171E-1,144[&rate=4.930273321683227E-4]:2.374158192135E-1)[&rate=4.930273321683227E-4]:4.757923145167E-1)[&rate=4.930273321683227E-4]:6.32299071341E-1)[&rate=4.930273321683227E-4]:3.020729960151E-2)[&rate=4.930273321683227E-4]:2.32882765836E-1,(((18[&rate=4.930273321683227E-4]:6.886370895192E-1,((10[&rate=4.930273321683227E-4]:3.05295788573E-1,15[&rate=4.930273321683227E-4]:3.436519529565E-1)[&rate=4.930273321683227E-4]:2.465121998327E-1,6[&rate=4.930273321683227E-4]:5.353696322413E-1)[&rate=4.930273321683227E-4]:9.025375864774E-2)[&rate=4.930273321683227E-4]:1.608252470157E-2,3[&rate=4.930273321683227E-4]:5.896511210702E-1)[&rate=4.930273321683227E-4]:1.580483211946E-1,((89[&rate=4.930273321683227E-4]:8.391806459E-2,88[&rate=4.930273321683227E-4]:7.021943445299E-2)[&rate=4.930273321683227E-4]:3.024222612773E-1,(87[&rate=4.930273321683227E-4]:2.327055380316E-1,(((90[&rate=4.930273321683227E-4]:5.616018547422E-3,91[&rate=4.930273321683227E-4]:5.616018547422E-3)[&rate=4.930273321683227E-4]:8.488528431444E-2,92[&rate=4.930273321683227E-4]:9.050130286186E-2)[&rate=4.930273321683227E-4]:7.884229655515E-2,(86[&rate=4.930273321683227E-4]:8.644716912479E-2,((85[&rate=4.930273321683227E-4]:1.282904991865E-2,83[&rate=4.930273321683227E-4]:1.282904991865E-2)[&rate=4.930273321683227E-4]:5.4907200841E-2,(84[&rate=4.930273321683227E-4]:6.565046563605E-2,93[&rate=4.930273321683227E-4]:7.934909577306E-2)[&rate=4.930273321683227E-4]:2.085785123607E-3)[&rate=4.930273321683227E-4]:1.871091836514E-2)[&rate=4.930273321683227E-4]:6.919780015521E-2)[&rate=4.930273321683227E-4]:7.706056875165E-2)[&rate=4.930273321683227E-4]:1.399361576987E-1)[&rate=4.930273321683227E-4]:9.147837739315E-1)[&rate=4.930273321683227E-4]:6.170622118057E-1)[&rate=4.930273321683227E-4]:6.257970606187E-1)[&rate=4.930273321683227E-4]:6.766000251416E-1)[&rate=4.930273321683227E-4]:1.244573236485E-1,(40[&rate=4.930273321683227E-4]:7.611977040436E-1,((39[&rate=4.930273321683227E-4]:6.748926062123E-1,(16[&rate=4.930273321683227E-4]:2.717560528292E0,((((7[&rate=4.930273321683227E-4]:1.709196809035E-1,8[&rate=4.930273321683227E-4]:1.709196809035E-1)[&rate=4.930273321683227E-4]:2.283773372261E-1,26[&rate=4.930273321683227E-4]:5.061463331981E-1)[&rate=4.930273321683227E-4]:2.450887925898E-1,(31[&rate=4.930273321683227E-4]:7.028335968344E-1,(22[&rate=4.930273321683227E-4]:3.619589470448E-1,27[&rate=4.930273321683227E-4]:3.783973032091E-1)[&rate=4.930273321683227E-4]:2.860801292416E-1)[&rate=4.930273321683227E-4]:9.223714539186E-2)[&rate=4.930273321683227E-4]:1.699453956581E-1,2[&rate=4.930273321683227E-4]:7.376188776103E-1)[&rate=4.930273321683227E-4]:1.851174527394E0)[&rate=4.930273321683227E-4]:4.282500403729E-2)[&rate=4.930273321683227E-4]:1.800187852754E-2,(147[&rate=4.930273321683227E-4]:6.274454468143E-1,146[&rate=4.930273321683227E-4]:6.902869768689E-1)[&rate=4.930273321683227E-4]:1.228260871059E-1)[&rate=4.930273321683227E-4]:6.830321930377E-2)[&rate=4.930273321683227E-4]:5.451447441424E-2)[&rate=4.930273321683227E-4]:2.540223173555E-1,38[&rate=4.930273321683227E-4]:1.001428484884E0)[&rate=4.930273321683227E-4]:2.731044970769E-1,((((127[&rate=4.930273321683227E-4]:2.59481328823E0,35[&rate=4.930273321683227E-4]:2.769000055903E-2)[&rate=4.930273321683227E-4]:8.496100856935E-2,36[&rate=4.930273321683227E-4]:1.592263515941E-1)[&rate=4.930273321683227E-4]:2.076332971084E-2,(121[&rate=4.930273321683227E-4]:2.132753838877E0,(((65[&rate=4.930273321683227E-4]:2.900284836959E-1,((60[&rate=4.930273321683227E-4]:1.449648545159E-1,64[&rate=4.930273321683227E-4]:2.956497860226E-1)[&rate=4.930273321683227E-4]:1.241763631393E-1,62[&rate=4.930273321683227E-4]:4.60922039573E-1)[&rate=4.930273321683227E-4]:2.088726604067E-2)[&rate=4.930273321683227E-4]:3.531122016821E-1,(61[&rate=4.930273321683227E-4]:1.046390927911E-1,63[&rate=4.930273321683227E-4]:6.354320238005E-2)[&rate=4.930273321683227E-4]:7.302824145047E-1)[&rate=4.930273321683227E-4]:6.998157687111E-1,(((118[&rate=4.930273321683227E-4]:7.527203361521E-1,69[&rate=4.930273321683227E-4]:7.636792402617E-1)[&rate=4.930273321683227E-4]:6.86371102092E-2,((132[&rate=4.930273321683227E-4]:1.960568895255E-1,129[&rate=4.930273321683227E-4]:1.933171634981E-1)[&rate=4.930273321683227E-4]:6.867661202576E-3,(131[&rate=4.930273321683227E-4]:2.892439408933E-2,130[&rate=4.930273321683227E-4]:2.618466806197E-2)[&rate=4.930273321683227E-4]:1.740001566387E-1)[&rate=4.930273321683227E-4]:4.841863202907E-1)[&rate=4.930273321683227E-4]:5.713971281939E-1,128[&rate=4.930273321683227E-4]:1.253028547158E0)[&rate=4.930273321683227E-4]:1.419827014517E-1)[&rate=4.930273321683227E-4]:1.404823162944E-1)[&rate=4.930273321683227E-4]:1.266878972229E-1)[&rate=4.930273321683227E-4]:2.305106723265E-1,(((51[&rate=4.930273321683227E-4]:7.336063248117E-1,((44[&rate=4.930273321683227E-4]:9.776537156981E-3,47[&rate=4.930273321683227E-4]:1.524101803123E-2)[&rate=4.930273321683227E-4]:6.477865350966E-1,(50[&rate=4.930273321683227E-4]:2.090800572119E-1,49[&rate=4.930273321683227E-4]:2.090800572119E-1)[&rate=4.930273321683227E-4]:4.211606106702E-1)[&rate=4.930273321683227E-4]:9.790117605535E-2)[&rate=4.930273321683227E-4]:3.091129656678E-2,((41[&rate=4.930273321683227E-4]:4.442857350205E-1,(48[&rate=4.930273321683227E-4]:2.834305888893E-1,42[&rate=4.930273321683227E-4]:2.451792227691E-1)[&rate=4.930273321683227E-4]:2.045709931256E-1)[&rate=4.930273321683227E-4]:1.116549820433E-1,(46[&rate=4.930273321683227E-4]:5.847147587155E-1,43[&rate=4.930273321683227E-4]:5.847147587155E-1)[&rate=4.930273321683227E-4]:2.587076709129E-2)[&rate=4.930273321683227E-4]:1.812544999432E-1)[&rate=4.930273321683227E-4]:5.81178776949E-2,45[&rate=4.930273321683227E-4]:8.417611821335E-1)[&rate=4.930273321683227E-4]:2.775347400286E-1)[&rate=4.930273321683227E-4]:3.0824252428E-1)[&rate=4.930273321683227E-4]:2.821327423236E-2,(((((57[&rate=4.930273321683227E-4]:2.468971454434E-1,54[&rate=4.930273321683227E-4]:2.05913538886E-1)[&rate=4.930273321683227E-4]:1.160201857847E-1,((37[&rate=4.930273321683227E-4]:1.345185235889E-1,58[&rate=4.930273321683227E-4]:1.153928405288E-1)[&rate=4.930273321683227E-4]:2.124847715818E-1,(55[&rate=4.930273321683227E-4]:2.618037846323E-1,56[&rate=4.930273321683227E-4]:2.618037846323E-1)[&rate=4.930273321683227E-4]:3.875142310663E-2)[&rate=4.930273321683227E-4]:5.143316174051E-2)[&rate=4.930273321683227E-4]:1.06037739854E-1,59[&rate=4.930273321683227E-4]:4.66222830645E-1)[&rate=4.930273321683227E-4]:1.881790442045E-1,68[&rate=4.930273321683227E-4]:6.052215469805E-1)[&rate=4.930273321683227E-4]:2.891271487135E-1,(125[&rate=4.930273321683227E-4]:8.024487485062E-1,((52[&rate=4.930273321683227E-4]:6.321307109424E-1,(103[&rate=4.930273321683227E-4]:6.276344992184E-1,((12[&rate=4.930273321683227E-4]:9.555204415115E-2,5[&rate=4.930273321683227E-4]:5.719587976769E-2)[&rate=4.930273321683227E-4]:3.590350319364E-1,29[&rate=4.930273321683227E-4]:5.614363911561E-1)[&rate=4.930273321683227E-4]:2.990748203911E-1)[&rate=4.930273321683227E-4]:1.668789946285E0)[&rate=4.930273321683227E-4]:5.727980209602E-2,(((137[&rate=4.930273321683227E-4]:6.196725175826E-1,(134[&rate=4.930273321683227E-4]:4.771662141188E-1,133[&rate=4.930273321683227E-4]:5.073032004199E-1)[&rate=4.930273321683227E-4]:7.127342675163E-2)[&rate=4.930273321683227E-4]:8.146908827053E-1,53[&rate=4.930273321683227E-4]:6.111880129086E-1)[&rate=4.930273321683227E-4]:6.718261964704E-2,((75[&rate=4.930273321683227E-4]:5.411777031459E-1,((74[&rate=4.930273321683227E-4]:3.643407237996E-1,70[&rate=4.930273321683227E-4]:3.259845594161E-1)[&rate=4.930273321683227E-4]:5.420317955719E-2,76[&rate=4.930273321683227E-4]:4.185439033568E-1)[&rate=4.930273321683227E-4]:1.226337997891E-1)[&rate=4.930273321683227E-4]:1.427763252038E-1,(((72[&rate=4.930273321683227E-4]:3.557549425213E-2,78[&rate=4.930273321683227E-4]:5.749330247144E-2)[&rate=4.930273321683227E-4]:2.659567782569E-1,((82[&rate=4.930273321683227E-4]:3.10596733029E-1,71[&rate=4.930273321683227E-4]:2.749802946729E-1)[&rate=4.930273321683227E-4]:1.508697330009E-2,79[&rate=4.930273321683227E-4]:3.17464528247E-1)[&rate=4.930273321683227E-4]:5.985552481325E-3)[&rate=4.930273321683227E-4]:5.788773377756E-2,((73[&rate=4.930273321683227E-4]:3.149226901133E-1,77[&rate=4.930273321683227E-4]:3.094432380586E-1)[&rate=4.930273321683227E-4]:5.840680118904E-2,(80[&rate=4.930273321683227E-4]:5.452706499484E-2,81[&rate=4.930273321683227E-4]:5.452706499484E-2)[&rate=4.930273321683227E-4]:2.694873578144E-1)[&rate=4.930273321683227E-4]:4.910421361435E-2)[&rate=4.930273321683227E-4]:2.61520323433E-1)[&rate=4.930273321683227E-4]:7.408796628181E-1)[&rate=4.930273321683227E-4]:2.84315917138E-3)[&rate=4.930273321683227E-4]:3.316174704404E-1)[&rate=4.930273321683227E-4]:2.585666138546E-1)[&rate=4.930273321683227E-4]:3.537527517563E-1)[&rate=4.930273321683227E-4]:1.223714481639E-1)[&rate=4.930273321683227E-4]:8.841088641236E-2)[&rate=4.930273321683227E-4]:3.556259574364E-2,(32[&rate=4.930273321683227E-4]:8.522082464152E-3,34[&rate=4.930273321683227E-4]:3.043989068324E-2)[&rate=4.930273321683227E-4]:5.327215068465E-2);
tree STATE_84920000 [&joint=-21010.405452208473,lnP=-21010.405452208473] = [&R] (32[&rate=5.500149027064124E-4]:4.573966173987E-2,(((((((95[&rate=5.500149027064124E-4]:6.894505571564E-1,(94[&rate=5.500149027064124E-4]:5.529165109186E-1,100[&rate=5.500149027064124E-4]:5.529165109186E-1)[&rate=5.500149027064124E-4]:5.183459268576E-2)[&rate=5.500149027064124E-4]:1.638733442591E-1,(99[&rate=5.500149027064124E-4]:4.809937016093E-1,96[&rate=5.500149027064124E-4]:4.454745759264E-1)[&rate=5.500149027064124E-4]:3.832591615547E-1)[&rate=5.500149027064124E-4]:9.011152394839E-2,((98[&rate=5.500149027064124E-4]:8.898837315345E-1,97[&rate=5.500149027064124E-4]:6.904301796221E-1)[&rate=5.500149027064124E-4]:1.671312519252E-2,(101[&rate=5.500149027064124E-4]:7.486811957785E-1,(((87[&rate=5.500149027064124E-4]:2.945360007332E-1,(((90[&rate=5.500149027064124E-4]:6.716531168578E-2,91[&rate=5.500149027064124E-4]:6.716531168578E-2)[&rate=5.500149027064124E-4]:9.949702586837E-2,92[&rate=5.500149027064124E-4]:1.666623375541E-1)[&rate=5.500149027064124E-4]:8.264581282582E-2,(86[&rate=5.500149027064124E-4]:1.25615250233E-1,(((93[&rate=5.500149027064124E-4]:6.366867736991E-2,85[&rate=5.500149027064124E-4]:4.99700472329E-2)[&rate=5.500149027064124E-4]:1.981060168494E-3,84[&rate=5.500149027064124E-4]:5.195110740139E-2)[&rate=5.500149027064124E-4]:3.984458046734E-2,83[&rate=5.500149027064124E-4]:9.179568786874E-2)[&rate=5.500149027064124E-4]:3.381956236431E-2)[&rate=5.500149027064124E-4]:1.099942700099E-1)[&rate=5.500149027064124E-4]:5.892648049024E-2)[&rate=5.500149027064124E-4]:1.256078172339E-3,(89[&rate=5.500149027064124E-4]:7.680145269683E-2,88[&rate=5.500149027064124E-4]:6.310282255981E-2)[&rate=5.500149027064124E-4]:2.326892563457E-1)[&rate=5.500149027064124E-4]:1.701390879002E0,((((102[&rate=5.500149027064124E-4]:1.480285301353E-2,(((24[&rate=5.500149027064124E-4]:7.424885722406E-1,(28[&rate=5.500149027064124E-4]:4.944590601016E-1,21[&rate=5.500149027064124E-4]:4.698015258552E-1)[&rate=5.500149027064124E-4]:2.535089641937E-1)[&rate=5.500149027064124E-4]:8.220839249101E-2,1[&rate=5.500149027064124E-4]:4.387504692334E-2)[&rate=5.500149027064124E-4]:2.480174120538E-1,((20[&rate=5.500149027064124E-4]:4.781832744869E-1,25[&rate=5.500149027064124E-4]:4.973613566786E-1)[&rate=5.500149027064124E-4]:2.271497923444E-1,((11[&rate=5.500149027064124E-4]:5.059642405545E-1,140[&rate=5.500149027064124E-4]:4.867861583628E-1)[&rate=5.500149027064124E-4]:5.761345714043E-2,23[&rate=5.500149027064124E-4]:6.485092045442E-1)[&rate=5.500149027064124E-4]:6.504304036919E-2)[&rate=5.500149027064124E-4]:3.482032277624E-1)[&rate=5.500149027064124E-4]:1.037323118445E-1)[&rate=5.500149027064124E-4]:1.227375550054E-1,((((110[&rate=5.500149027064124E-4]:3.736591722195E-1,105[&rate=5.500149027064124E-4]:3.517413640005E-1)[&rate=5.500149027064124E-4]:2.341333092013E-1,(17[&rate=5.500149027064124E-4]:3.917972691966E-1,14[&rate=5.500149027064124E-4]:3.534411048129E-1)[&rate=5.500149027064124E-4]:2.598308286627E-1)[&rate=5.500149027064124E-4]:1.524418609558E-1,((112[&rate=5.500149027064124E-4]:2.883128313751E-1,117[&rate=5.500149027064124E-4]:2.910525574027E-1)[&rate=5.500149027064124E-4]:4.000723214838E-1,((113[&rate=5.500149027064124E-4]:6.568258186621E-1,(30[&rate=5.500149027064124E-4]:5.189372294401E-1,4[&rate=5.500149027064124E-4]:3.463344897141E-1)[&rate=5.500149027064124E-4]:2.529570823729E-1)[&rate=5.500149027064124E-4]:1.750924379932E-2,9[&rate=5.500149027064124E-4]:6.661158843794E-1)[&rate=5.500149027064124E-4]:1.405009039752E-2)[&rate=5.500149027064124E-4]:7.732864157243E-2)[&rate=5.500149027064124E-4]:1.048712433904E-1,((((139[&rate=5.500149027064124E-4]:5.14113088317E-1,106[&rate=5.500149027064124E-4]:3.223322663993E-1)[&rate=5.500149027064124E-4]:6.438717340106E-2,111[&rate=5.500149027064124E-4]:4.031577959647E-1)[&rate=5.500149027064124E-4]:1.126342662009E-1,((148[&rate=5.500149027064124E-4]:1.517182713717E-1,143[&rate=5.500149027064124E-4]:1.489785453444E-1)[&rate=5.500149027064124E-4]:2.846561331005E-1,116[&rate=5.500149027064124E-4]:3.980182400886E-1)[&rate=5.500149027064124E-4]:4.106149330992E-2)[&rate=5.500149027064124E-4]:2.489392977618E-1,((((104[&rate=5.500149027064124E-4]:1.307211882979E-1,114[&rate=5.500149027064124E-4]:7.044721569509E-2)[&rate=5.500149027064124E-4]:3.235381226347E-1,108[&rate=5.500149027064124E-4]:4.515195849052E-1)[&rate=5.500149027064124E-4]:1.781182940482E-1,(109[&rate=5.500149027064124E-4]:6.484539428508E-1,107[&rate=5.500149027064124E-4]:6.292758606591E-1)[&rate=5.500149027064124E-4]:3.101744321714E-3)[&rate=5.500149027064124E-4]:6.908622425043E-2,(115[&rate=5.500149027064124E-4]:4.639868634323E-1,(13[&rate=5.500149027064124E-4]:1.585062202562E-1,19[&rate=5.500149027064124E-4]:1.968623846399E-1)[&rate=5.500149027064124E-4]:3.87672423998E-1)[&rate=5.500149027064124E-4]:1.772029931961E-1)[&rate=5.500149027064124E-4]:4.682917453187E-2)[&rate=5.500149027064124E-4]:1.003742258397E-1)[&rate=5.500149027064124E-4]:3.409279729367E-1)[&rate=5.500149027064124E-4]:3.06604486975E-2,(142[&rate=5.500149027064124E-4]:4.473073240649E-1,((141[&rate=5.500149027064124E-4]:7.28740863357E-2,145[&rate=5.500149027064124E-4]:7.561381236328E-2)[&rate=5.500149027064124E-4]:6.358493468889E-2,144[&rate=5.500149027064124E-4]:1.337192949972E-1)[&rate=5.500149027064124E-4]:3.081085770128E-1)[&rate=5.500149027064124E-4]:9.674688751173E-1)[&rate=5.500149027064124E-4]:2.391445714561E-1,(3[&rate=5.500149027064124E-4]:8.619636909057E-1,((6[&rate=5.500149027064124E-4]:5.552675087292E-1,18[&rate=5.500149027064124E-4]:6.182812073594E-1)[&rate=5.500149027064124E-4]:1.796513518535E-1,(10[&rate=5.500149027064124E-4]:4.857115031682E-1,15[&rate=5.500149027064124E-4]:5.240676675516E-1)[&rate=5.500149027064124E-4]:2.65645713579E-1)[&rate=5.500149027064124E-4]:1.790996248434E-1)[&rate=5.500149027064124E-4]:5.426420112395E-1)[&rate=5.500149027064124E-4]:5.285122836518E-2)[&rate=5.500149027064124E-4]:2.939639912958E-1)[&rate=5.500149027064124E-4]:1.002664519396E0)[&rate=5.500149027064124E-4]:2.590960688813E-2)[&rate=5.500149027064124E-4]:1.393488072503E-1,((16[&rate=5.500149027064124E-4]:2.816073371155E0,((((2[&rate=5.500149027064124E-4]:4.549272378448E-1,31[&rate=5.500149027064124E-4]:6.823244981188E-1)[&rate=5.500149027064124E-4]:2.972147495899E-1,((26[&rate=5.500149027064124E-4]:6.78801715605E-1,(7[&rate=5.500149027064124E-4]:1.590024337056E-1,8[&rate=5.500149027064124E-4]:1.590024337056E-1)[&rate=5.500149027064124E-4]:4.129499668308E-1)[&rate=5.500149027064124E-4]:4.917438395263E-2,(22[&rate=5.500149027064124E-4]:2.369646935156E-1,27[&rate=5.500149027064124E-4]:2.534030496799E-1)[&rate=5.500149027064124E-4]:4.800525019324E-1)[&rate=5.500149027064124E-4]:2.077275317128E-1)[&rate=5.500149027064124E-4]:1.75086885758E0,39[&rate=5.500149027064124E-4]:5.462850421857E-1)[&rate=5.500149027064124E-4]:2.028378648621E-2,(40[&rate=5.500149027064124E-4]:4.635549179188E-1,147[&rate=5.500149027064124E-4]:5.209319670991E-1)[&rate=5.500149027064124E-4]:1.030139107531E-1)[&rate=5.500149027064124E-4]:1.640116163664E-1)[&rate=5.500149027064124E-4]:1.731908708763E-2,146[&rate=5.500149027064124E-4]:8.681181113608E-1)[&rate=5.500149027064124E-4]:1.955404381933E-1)[&rate=5.500149027064124E-4]:1.384742315126E-1,38[&rate=5.500149027064124E-4]:1.013608190903E0)[&rate=5.500149027064124E-4]:3.276055018621E-1,(((35[&rate=5.500149027064124E-4]:6.290335719401E-2,(121[&rate=5.500149027064124E-4]:2.080455727847E0,36[&rate=5.500149027064124E-4]:1.003673052312E-3)[&rate=5.500149027064124E-4]:1.084750266075E-1)[&rate=5.500149027064124E-4]:1.040864478786E-1,127[&rate=5.500149027064124E-4]:2.734113092744E0)[&rate=5.500149027064124E-4]:4.392746469385E-1,(((((62[&rate=5.500149027064124E-4]:2.181626715378E-1,64[&rate=5.500149027064124E-4]:1.770667811268E-1)[&rate=5.500149027064124E-4]:4.615243344588E-2,60[&rate=5.500149027064124E-4]:7.253428306595E-2)[&rate=5.500149027064124E-4]:1.695081144253E-1,65[&rate=5.500149027064124E-4]:2.420423974912E-1)[&rate=5.500149027064124E-4]:2.292672021499E-1,(61[&rate=5.500149027064124E-4]:1.733943222955E-1,63[&rate=5.500149027064124E-4]:1.322984318844E-1)[&rate=5.500149027064124E-4]:4.896960992634E-1)[&rate=5.500149027064124E-4]:1.27149220498E0,((((((129[&rate=5.500149027064124E-4]:1.322349399526E-1,132[&rate=5.500149027064124E-4]:1.3497466598E-1)[&rate=5.500149027064124E-4]:6.410131025302E-2,(131[&rate=5.500149027064124E-4]:1.087168150016E-1,130[&rate=5.500149027064124E-4]:1.059770889743E-1)[&rate=5.500149027064124E-4]:9.035916123133E-2)[&rate=5.500149027064124E-4]:2.067896022068E-1,69[&rate=5.500149027064124E-4]:5.51071057892E-1)[&rate=5.500149027064124E-4]:2.905698672369E-1,118[&rate=5.500149027064124E-4]:8.306820210193E-1)[&rate=5.500149027064124E-4]:7.995832830604E-1,128[&rate=5.500149027064124E-4]:1.490539276682E0)[&rate=5.500149027064124E-4]:2.505665143865E-1,(((((44[&rate=5.500149027064124E-4]:3.432228472634E-1,47[&rate=5.500149027064124E-4]:3.486873281376E-1)[&rate=5.500149027064124E-4]:2.980340220303E-1,51[&rate=5.500149027064124E-4]:6.193989457965E-1)[&rate=5.500149027064124E-4]:7.976980751128E-2,(43[&rate=5.500149027064124E-4]:6.287708455142E-1,(((48[&rate=5.500149027064124E-4]:3.102330108248E-1,41[&rate=5.500149027064124E-4]:2.665171638304E-1)[&rate=5.500149027064124E-4]:6.624334747935E-2,42[&rate=5.500149027064124E-4]:3.38224992184E-1)[&rate=5.500149027064124E-4]:1.470507541295E-1,46[&rate=5.500149027064124E-4]:5.344560741822E-1)[&rate=5.500149027064124E-4]:9.431477133205E-2)[&rate=5.500149027064124E-4]:9.772031216501E-2)[&rate=5.500149027064124E-4]:6.627859227879E-2,(50[&rate=5.500149027064124E-4]:5.913948568942E-1,49[&rate=5.500149027064124E-4]:5.913948568942E-1)[&rate=5.500149027064124E-4]:1.685880078181E-1)[&rate=5.500149027064124E-4]:6.156691407937E-2,45[&rate=5.500149027064124E-4]:8.46139942726E-1)[&rate=5.500149027064124E-4]:1.215696360516E-1)[&rate=5.500149027064124E-4]:5.375080807226E-2)[&rate=5.500149027064124E-4]:3.401749761577E-1)[&rate=5.500149027064124E-4]:1.325837942382E-1)[&rate=5.500149027064124E-4]:1.836131756211E-1,((((((57[&rate=5.500149027064124E-4]:2.777635446465E-1,(54[&rate=5.500149027064124E-4]:2.112071970841E-1,((55[&rate=5.500149027064124E-4]:1.281691626337E-1,56[&rate=5.500149027064124E-4]:1.281691626337E-1)[&rate=5.500149027064124E-4]:1.127240887183E-1,(37[&rate=5.500149027064124E-4]:1.25975394745E-1,58[&rate=5.500149027064124E-4]:1.068497116848E-1)[&rate=5.500149027064124E-4]:1.613659440389E-1)[&rate=5.500149027064124E-4]:3.685905406261E-4)[&rate=5.500149027064124E-4]:2.557274100511E-2)[&rate=5.500149027064124E-4]:4.696803499298E-2,59[&rate=5.500149027064124E-4]:3.219993392024E-1)[&rate=5.500149027064124E-4]:1.865028316048E-1,68[&rate=5.500149027064124E-4]:4.593218429382E-1)[&rate=5.500149027064124E-4]:2.880075206427E-1,(125[&rate=5.500149027064124E-4]:6.204800912941E-1,((53[&rate=5.500149027064124E-4]:4.54029121559E-1,((70[&rate=5.500149027064124E-4]:3.914732286716E-1,(74[&rate=5.500149027064124E-4]:3.849110802833E-1,(76[&rate=5.500149027064124E-4]:3.811930364967E-1,75[&rate=5.500149027064124E-4]:3.811930364967E-1)[&rate=5.500149027064124E-4]:3.718043786664E-3)[&rate=5.500149027064124E-4]:4.491831277175E-2)[&rate=5.500149027064124E-4]:2.178308224949E-1,(((77[&rate=5.500149027064124E-4]:3.572346273773E-1,73[&rate=5.500149027064124E-4]:3.62714079432E-1)[&rate=5.500149027064124E-4]:1.751947331188E-2,((72[&rate=5.500149027064124E-4]:3.812020719431E-2,78[&rate=5.500149027064124E-4]:6.003801541363E-2)[&rate=5.500149027064124E-4]:1.567999122961E-1,(82[&rate=5.500149027064124E-4]:1.427118728774E-1,79[&rate=5.500149027064124E-4]:1.344926947953E-1)[&rate=5.500149027064124E-4]:8.234523291447E-2)[&rate=5.500149027064124E-4]:1.222997346233E-1)[&rate=5.500149027064124E-4]:2.045322233039E-1,((80[&rate=5.500149027064124E-4]:1.619003916357E-1,81[&rate=5.500149027064124E-4]:1.619003916357E-1)[&rate=5.500149027064124E-4]:2.722879317961E-1,71[&rate=5.500149027064124E-4]:4.1501024124E-1)[&rate=5.500149027064124E-4]:1.012623841229E-1)[&rate=5.500149027064124E-4]:6.28944395022E-2)[&rate=5.500149027064124E-4]:5.528319646211E-1)[&rate=5.500149027064124E-4]:2.809585198423E-1,((52[&rate=5.500149027064124E-4]:6.150161211677E-1,(103[&rate=5.500149027064124E-4]:5.972189642377E-1,((12[&rate=5.500149027064124E-4]:1.109640811003E-1,5[&rate=5.500149027064124E-4]:7.260791671685E-2)[&rate=5.500149027064124E-4]:3.461246921742E-1,29[&rate=5.500149027064124E-4]:5.63938088343E-1)[&rate=5.500149027064124E-4]:2.661575882234E-1)[&rate=5.500149027064124E-4]:1.682090891491E0)[&rate=5.500149027064124E-4]:3.862760510907E-2,(134[&rate=5.500149027064124E-4]:6.333845409822E-1,(133[&rate=5.500149027064124E-4]:2.307899432025E-1,137[&rate=5.500149027064124E-4]:2.718858336136E-1)[&rate=5.500149027064124E-4]:4.327315840808E-1)[&rate=5.500149027064124E-4]:7.640049746502E-1)[&rate=5.500149027064124E-4]:8.954063643602E-2)[&rate=5.500149027064124E-4]:9.587496355391E-2)[&rate=5.500149027064124E-4]:2.935159389536E-1)[&rate=5.500149027064124E-4]:6.548886870036E-1,(66[&rate=5.500149027064124E-4]:6.281231758916E-1,((126[&rate=5.500149027064124E-4]:7.473410786821E-1,((120[&rate=5.500149027064124E-4]:9.069960243568E-1,119[&rate=5.500149027064124E-4]:1.002886435316E0)[&rate=5.500149027064124E-4]:3.132472354832E-2,((138[&rate=5.500149027064124E-4]:2.044153257566E-1,136[&rate=5.500149027064124E-4]:7.290847644136E-2)[&rate=5.500149027064124E-4]:3.733866993993E-1,135[&rate=5.500149027064124E-4]:3.778020251558E-1)[&rate=5.500149027064124E-4]:3.084639282288E-1)[&rate=5.500149027064124E-4]:4.988324424618E-1)[&rate=5.500149027064124E-4]:1.052985793746E0,((122[&rate=5.500149027064124E-4]:5.632475510576E-1,(123[&rate=5.500149027064124E-4]:1.639605237565E-1,124[&rate=5.500149027064124E-4]:1.612282833193E-1)[&rate=5.500149027064124E-4]:3.992870273012E-1)[&rate=5.500149027064124E-4]:3.497608576884E-1,67[&rate=5.500149027064124E-4]:4.117358584053E-1)[&rate=5.500149027064124E-4]:1.414168243374E-1)[&rate=5.500149027064124E-4]:7.497049314889E-2)[&rate=5.500149027064124E-4]:2.263742369206E-1)[&rate=5.500149027064124E-4]:6.439132446847E-2,(33[&rate=5.500149027064124E-4]:1.487929321423E-2,34[&rate=5.500149027064124E-4]:3.13176493786E-2)[&rate=5.500149027064124E-4]:2.455738927206E-2)[&rate=5.500149027064124E-4]:3.572684589681E-3)[&rate=5.500149027064124E-4]:8.209746718611E-3);
tree STATE_84930000 [&joint=-20979.47451985141,lnP=-20979.47451985141] = [&R] (((34[&rate=5.232509474043242E-4]:5.872039998149E-3,((((((54[&rate=5.232509474043242E-4]:2.967957742602E-1,(((58[&rate=5.232509474043242E-4]:1.41907275785E-1,37[&rate=5.232509474043242E-4]:1.610329588452E-1)[&rate=5.232509474043242E-4]:2.072763759346E-2,57[&rate=5.232509474043242E-4]:1.462414707555E-1)[&rate=5.232509474043242E-4]:1.548876292275E-1,(55[&rate=5.232509474043242E-4]:2.336744689262E-1,56[&rate=5.232509474043242E-4]:2.336744689262E-1)[&rate=5.232509474043242E-4]:5.652566930808E-2)[&rate=5.232509474043242E-4]:3.66502808345E-2)[&rate=5.232509474043242E-4]:1.152689155604E-1,59[&rate=5.232509474043242E-4]:4.503160559408E-1)[&rate=5.232509474043242E-4]:1.655811778147E-1,68[&rate=5.232509474043242E-4]:5.667169058865E-1)[&rate=5.232509474043242E-4]:4.548156748908E-1,(125[&rate=5.232509474043242E-4]:7.211373046382E-1,(53[&rate=5.232509474043242E-4]:8.096168955905E-1,(((103[&rate=5.232509474043242E-4]:5.402417727059E-1,((12[&rate=5.232509474043242E-4]:1.41416169233E-1,5[&rate=5.232509474043242E-4]:1.030600048496E-1)[&rate=5.232509474043242E-4]:1.069199151021E-1,29[&rate=5.232509474043242E-4]:3.551853994037E-1)[&rate=5.232509474043242E-4]:4.17933085631E-1)[&rate=5.232509474043242E-4]:1.780797498882E0,52[&rate=5.232509474043242E-4]:6.567455370268E-1)[&rate=5.232509474043242E-4]:8.573788456459E-3,((133[&rate=5.232509474043242E-4]:6.175078890075E-1,(137[&rate=5.232509474043242E-4]:4.394974242188E-1,134[&rate=5.232509474043242E-4]:3.682645475066E-1)[&rate=5.232509474043242E-4]:2.191063551998E-1)[&rate=5.232509474043242E-4]:5.652962429437E-1,((75[&rate=5.232509474043242E-4]:6.645140057307E-1,((74[&rate=5.232509474043242E-4]:4.25531259795E-1,76[&rate=5.232509474043242E-4]:4.25531259795E-1)[&rate=5.232509474043242E-4]:6.646003005459E-2,70[&rate=5.232509474043242E-4]:4.536351254662E-1)[&rate=5.232509474043242E-4]:1.725227158811E-1)[&rate=5.232509474043242E-4]:2.296868216854E-1,((((80[&rate=5.232509474043242E-4]:2.260075717775E-2,81[&rate=5.232509474043242E-4]:2.260075717775E-2)[&rate=5.232509474043242E-4]:2.643040350554E-1,77[&rate=5.232509474043242E-4]:3.307404086716E-1)[&rate=5.232509474043242E-4]:1.063387670059E-1,((78[&rate=5.232509474043242E-4]:7.126169417915E-2,72[&rate=5.232509474043242E-4]:4.934388595983E-2)[&rate=5.232509474043242E-4]:2.287688147707E-1,(79[&rate=5.232509474043242E-4]:2.046968724188E-1,82[&rate=5.232509474043242E-4]:2.129160505008E-1)[&rate=5.232509474043242E-4]:9.533363653112E-2)[&rate=5.232509474043242E-4]:1.014322283714E-1)[&rate=5.232509474043242E-4]:1.190193099792E-1,(73[&rate=5.232509474043242E-4]:3.661098106818E-1,71[&rate=5.232509474043242E-4]:2.976166599969E-1)[&rate=5.232509474043242E-4]:1.954681270295E-1)[&rate=5.232509474043242E-4]:3.326228897048E-1)[&rate=5.232509474043242E-4]:2.52986866179E-1)[&rate=5.232509474043242E-4]:2.563979691889E-1)[&rate=5.232509474043242E-4]:1.524942914186E-1)[&rate=5.232509474043242E-4]:1.21902922709E-1)[&rate=5.232509474043242E-4]:4.670619428059E-1)[&rate=5.232509474043242E-4]:3.51450713053E-1,(((((138[&rate=5.232509474043242E-4]:1.485339780916E-1,136[&rate=5.232509474043242E-4]:1.702712877644E-2)[&rate=5.232509474043242E-4]:3.772570449156E-1,135[&rate=5.232509474043242E-4]:3.257910230072E-1)[&rate=5.232509474043242E-4]:8.535575929534E-2,120[&rate=5.232509474043242E-4]:6.63201576823E-1)[&rate=5.232509474043242E-4]:1.025925288147E0,119[&rate=5.232509474043242E-4]:1.785017275928E0)[&rate=5.232509474043242E-4]:8.094294275684E-1,((126[&rate=5.232509474043242E-4]:1.412697902318E0,66[&rate=5.232509474043242E-4]:1.655237126327E-1)[&rate=5.232509474043242E-4]:2.911252670547E-1,(((122[&rate=5.232509474043242E-4]:2.602951904154E-1,123[&rate=5.232509474043242E-4]:2.602951904154E-1)[&rate=5.232509474043242E-4]:3.647110743195E-2,124[&rate=5.232509474043242E-4]:2.940340574102E-1)[&rate=5.232509474043242E-4]:5.928041145993E-1,67[&rate=5.232509474043242E-4]:3.88297862106E-1)[&rate=5.232509474043242E-4]:6.835111758139E-2)[&rate=5.232509474043242E-4]:1.049210114807E-1)[&rate=5.232509474043242E-4]:2.6369266489E-1)[&rate=5.232509474043242E-4]:2.424718157042E-2,((((((101[&rate=5.232509474043242E-4]:1.528666793361E0,(((89[&rate=5.232509474043242E-4]:5.311682531614E-2,88[&rate=5.232509474043242E-4]:3.941819517912E-2)[&rate=5.232509474043242E-4]:6.415051903191E-1,((87[&rate=5.232509474043242E-4]:2.311174784975E-1,((90[&rate=5.232509474043242E-4]:1.346377520128E-1,91[&rate=5.232509474043242E-4]:1.346377520128E-1)[&rate=5.232509474043242E-4]:1.680796195316E-2,92[&rate=5.232509474043242E-4]:1.514457139659E-1)[&rate=5.232509474043242E-4]:9.337039466859E-2)[&rate=5.232509474043242E-4]:1.452293813191E-1,(((84[&rate=5.232509474043242E-4]:8.556587738436E-2,83[&rate=5.232509474043242E-4]:8.556587738436E-2)[&rate=5.232509474043242E-4]:1.16970546847E-1,(93[&rate=5.232509474043242E-4]:6.795446000591E-2,85[&rate=5.232509474043242E-4]:5.425582986889E-2)[&rate=5.232509474043242E-4]:1.482805943625E-1)[&rate=5.232509474043242E-4]:1.182059464064E-2,86[&rate=5.232509474043242E-4]:2.14357018872E-1)[&rate=5.232509474043242E-4]:1.619898409446E-1)[&rate=5.232509474043242E-4]:3.045765256816E-1)[&rate=5.232509474043242E-4]:1.328158051773E0,(((18[&rate=5.232509474043242E-4]:6.516217842532E-1,(6[&rate=5.232509474043242E-4]:5.296178329231E-1,(10[&rate=5.232509474043242E-4]:3.340841129538E-1,15[&rate=5.232509474043242E-4]:3.724402773372E-1)[&rate=5.232509474043242E-4]:2.119720761337E-1)[&rate=5.232509474043242E-4]:5.899025269991E-2)[&rate=5.232509474043242E-4]:1.581881716036E-1,3[&rate=5.232509474043242E-4]:6.947414627062E-1)[&rate=5.232509474043242E-4]:7.542045611281E-1,(((((105[&rate=5.232509474043242E-4]:5.858561322463E-1,(117[&rate=5.232509474043242E-4]:5.347660037956E-1,110[&rate=5.232509474043242E-4]:5.265468257133E-1)[&rate=5.232509474043242E-4]:8.122711475207E-2)[&rate=5.232509474043242E-4]:1.411102189825E-1,(((((30[&rate=5.232509474043242E-4]:4.202268083063E-1,4[&rate=5.232509474043242E-4]:2.476240685802E-1)[&rate=5.232509474043242E-4]:3.133061778826E-1,113[&rate=5.232509474043242E-4]:6.18464493038E-1)[&rate=5.232509474043242E-4]:1.703489420671E-2,112[&rate=5.232509474043242E-4]:6.354993872447E-1)[&rate=5.232509474043242E-4]:3.377282718357E-3,9[&rate=5.232509474043242E-4]:6.30657491881E-1)[&rate=5.232509474043242E-4]:7.140352997765E-2,(17[&rate=5.232509474043242E-4]:4.514700292389E-1,14[&rate=5.232509474043242E-4]:4.131138648552E-1)[&rate=5.232509474043242E-4]:2.971663350855E-1)[&rate=5.232509474043242E-4]:4.408341156186E-2)[&rate=5.232509474043242E-4]:3.32767430773E-1,(((148[&rate=5.232509474043242E-4]:5.686667146627E-1,143[&rate=5.232509474043242E-4]:5.659269886353E-1)[&rate=5.232509474043242E-4]:2.989885997669E-1,(((111[&rate=5.232509474043242E-4]:6.075076866023E-2,139[&rate=5.232509474043242E-4]:2.360932344136E-1)[&rate=5.232509474043242E-4]:2.845547828216E-2,106[&rate=5.232509474043242E-4]:7.276789077801E-2)[&rate=5.232509474043242E-4]:4.313840157522E-1,116[&rate=5.232509474043242E-4]:4.438779339275E-1)[&rate=5.232509474043242E-4]:3.854212161185E-1)[&rate=5.232509474043242E-4]:1.103383330329E-1,((((107[&rate=5.232509474043242E-4]:2.971854437961E-1,((104[&rate=5.232509474043242E-4]:8.937655935736E-2,114[&rate=5.232509474043242E-4]:2.910258675459E-2)[&rate=5.232509474043242E-4]:1.984728994923E-1,108[&rate=5.232509474043242E-4]:2.851097328223E-1)[&rate=5.232509474043242E-4]:9.335984946512E-3)[&rate=5.232509474043242E-4]:1.750035879349E-1,109[&rate=5.232509474043242E-4]:4.913671139228E-1)[&rate=5.232509474043242E-4]:1.315217089545E-1,(13[&rate=5.232509474043242E-4]:5.65619727275E-1,19[&rate=5.232509474043242E-4]:6.039758916587E-1)[&rate=5.232509474043242E-4]:6.000882162963E-2)[&rate=5.232509474043242E-4]:2.153286640856E-2,115[&rate=5.232509474043242E-4]:5.649696344913E-1)[&rate=5.232509474043242E-4]:3.746678485875E-1)[&rate=5.232509474043242E-4]:6.530177837489E-2)[&rate=5.232509474043242E-4]:1.783040950875E-1,((((140[&rate=5.232509474043242E-4]:5.720995878712E-1,11[&rate=5.232509474043242E-4]:5.912776700629E-1)[&rate=5.232509474043242E-4]:2.502082683783E-2,((20[&rate=5.232509474043242E-4]:2.556420304319E-1,25[&rate=5.232509474043242E-4]:2.748201126237E-1)[&rate=5.232509474043242E-4]:1.600356359749E-1,23[&rate=5.232509474043242E-4]:4.238968444889E-1)[&rate=5.232509474043242E-4]:2.773331592611E-1)[&rate=5.232509474043242E-4]:4.127836170349E-1,((1[&rate=5.232509474043242E-4]:5.715953336885E-2,(28[&rate=5.232509474043242E-4]:5.873464196558E-1,21[&rate=5.232509474043242E-4]:5.626888854093E-1)[&rate=5.232509474043242E-4]:2.56114483576E-1)[&rate=5.232509474043242E-4]:3.200409820673E-2,24[&rate=5.232509474043242E-4]:8.699855493838E-1)[&rate=5.232509474043242E-4]:2.549869755107E-1)[&rate=5.232509474043242E-4]:6.743164203624E-2,102[&rate=5.232509474043242E-4]:3.076033131437E-2)[&rate=5.232509474043242E-4]:1.607022033092E-1)[&rate=5.232509474043242E-4]:5.824594311067E-2,(142[&rate=5.232509474043242E-4]:7.008213500601E-1,((145[&rate=5.232509474043242E-4]:3.573200824955E-1,141[&rate=5.232509474043242E-4]:3.545803564679E-1)[&rate=5.232509474043242E-4]:1.808548871781E-1,144[&rate=5.232509474043242E-4]:5.326955176187E-1)[&rate=5.232509474043242E-4]:1.626463803865E-1)[&rate=5.232509474043242E-4]:7.954624701399E-1)[&rate=5.232509474043242E-4]:2.019772721275E-1)[&rate=5.232509474043242E-4]:2.040938603987E-2)[&rate=5.232509474043242E-4]:1.062051109514E0)[&rate=5.232509474043242E-4]:2.122129920546E-1,(((((7[&rate=5.232509474043242E-4]:2.580025534546E-1,8[&rate=5.232509474043242E-4]:2.580025534546E-1)[&rate=5.232509474043242E-4]:4.157813762053E-1,26[&rate=5.232509474043242E-4]:7.806332447284E-1)[&rate=5.232509474043242E-4]:3.480434342165E-2,(22[&rate=5.232509474043242E-4]:2.011373948306E-1,27[&rate=5.232509474043242E-4]:2.17575750995E-1)[&rate=5.232509474043242E-4]:6.033412892098E-1)[&rate=5.232509474043242E-4]:3.811874961907E-3,(2[&rate=5.232509474043242E-4]:4.654062513502E-1,31[&rate=5.232509474043242E-4]:6.928035116243E-1)[&rate=5.232509474043242E-4]:1.702815679261E-1)[&rate=5.232509474043242E-4]:1.895792262497E0,(16[&rate=5.232509474043242E-4]:2.520559676035E0,147[&rate=5.232509474043242E-4]:4.924437990979E-1)[&rate=5.232509474043242E-4]:1.396875290264E-1)[&rate=5.232509474043242E-4]:1.929613474779E-1)[&rate=5.232509474043242E-4]:5.669906402414E-2,((95[&rate=5.232509474043242E-4]:5.313906871831E-1,(94[&rate=5.232509474043242E-4]:2.40232064169E-1,100[&rate=5.232509474043242E-4]:2.40232064169E-1)[&rate=5.232509474043242E-4]:2.06459169462E-1)[&rate=5.232509474043242E-4]:1.825225899775E-1,((99[&rate=5.232509474043242E-4]:5.390834954136E-1,96[&rate=5.232509474043242E-4]:5.035643697307E-1)[&rate=5.232509474043242E-4]:1.01668265374E-1,98[&rate=5.232509474043242E-4]:6.188938372903E-1)[&rate=5.232509474043242E-4]:8.409047812162E-2)[&rate=5.232509474043242E-4]:2.498456755804E-1)[&rate=5.232509474043242E-4]:2.741080044499E-3,((146[&rate=5.232509474043242E-4]:7.017206210922E-1,40[&rate=5.232509474043242E-4]:5.815020418573E-1)[&rate=5.232509474043242E-4]:9.010062896491E-3,(39[&rate=5.232509474043242E-4]:5.352621937294E-1,97[&rate=5.232509474043242E-4]:4.642239423632E-1)[&rate=5.232509474043242E-4]:5.524991102441E-2)[&rate=5.232509474043242E-4]:2.366436657367E-1)[&rate=5.232509474043242E-4]:1.606374710106E-1,38[&rate=5.232509474043242E-4]:9.19487230572E-1)[&rate=5.232509474043242E-4]:4.648154226927E-1,((((121[&rate=5.232509474043242E-4]:1.982994296618E0,127[&rate=5.232509474043242E-4]:2.424090187029E0)[&rate=5.232509474043242E-4]:2.033442555606E-1,36[&rate=5.232509474043242E-4]:1.068864973837E-1)[&rate=5.232509474043242E-4]:1.29340164313E-1,35[&rate=5.232509474043242E-4]:1.89651319231E-1)[&rate=5.232509474043242E-4]:2.915411566642E-1,(((((47[&rate=5.232509474043242E-4]:1.9033402524E-2,44[&rate=5.232509474043242E-4]:1.356892164975E-2)[&rate=5.232509474043242E-4]:6.513099801106E-1,(46[&rate=5.232509474043242E-4]:5.261506400857E-1,(43[&rate=5.232509474043242E-4]:5.177906336031E-1,((41[&rate=5.232509474043242E-4]:1.631875508454E-1,48[&rate=5.232509474043242E-4]:2.069033978398E-1)[&rate=5.232509474043242E-4]:1.119186961912E-1,42[&rate=5.232509474043242E-4]:2.805707279108E-1)[&rate=5.232509474043242E-4]:1.880395778236E-1)[&rate=5.232509474043242E-4]:8.360006482661E-3)[&rate=5.232509474043242E-4]:1.441927425489E-1)[&rate=5.232509474043242E-4]:1.653186829769E-4,((50[&rate=5.232509474043242E-4]:3.052872058717E-1,49[&rate=5.232509474043242E-4]:3.052872058717E-1)[&rate=5.232509474043242E-4]:3.076102008299E-1,51[&rate=5.232509474043242E-4]:6.183618875758E-1)[&rate=5.232509474043242E-4]:2.482440937029E-2)[&rate=5.232509474043242E-4]:1.189013757753E-1,45[&rate=5.232509474043242E-4]:7.812133557815E-1)[&rate=5.232509474043242E-4]:3.106930092764E-1,((((62[&rate=5.232509474043242E-4]:3.600561100855E-1,(60[&rate=5.232509474043242E-4]:2.188299059524E-2,64[&rate=5.232509474043242E-4]:1.725679221019E-1)[&rate=5.232509474043242E-4]:1.463922975725E-1)[&rate=5.232509474043242E-4]:3.529527242927E-2,65[&rate=5.232509474043242E-4]:2.03570560597E-1)[&rate=5.232509474043242E-4]:2.317119026693E-1,(61[&rate=5.232509474043242E-4]:7.201709020203E-2,63[&rate=5.232509474043242E-4]:3.092119979099E-2)[&rate=5.232509474043242E-4]:5.55046194982E-1)[&rate=5.232509474043242E-4]:1.181072557603E0,(128[&rate=5.232509474043242E-4]:1.064748897738E0,((((129[&rate=5.232509474043242E-4]:7.095296149544E-2,132[&rate=5.232509474043242E-4]:7.369268752279E-2)[&rate=5.232509474043242E-4]:1.327638286269E-1,(131[&rate=5.232509474043242E-4]:1.490031678123E-1,130[&rate=5.232509474043242E-4]:1.462634417849E-1)[&rate=5.232509474043242E-4]:5.745334833745E-2)[&rate=5.232509474043242E-4]:2.737707594574E-1,69[&rate=5.232509474043242E-4]:6.254327550594E-1)[&rate=5.232509474043242E-4]:1.471846259652E-2,118[&rate=5.232509474043242E-4]:6.291923135462E-1)[&rate=5.232509474043242E-4]:5.752826115891E-1)[&rate=5.232509474043242E-4]:6.036609176517E-1)[&rate=5.232509474043242E-4]:1.968927619596E-1)[&rate=5.232509474043242E-4]:1.446570218336E-1)[&rate=5.232509474043242E-4]:3.007447308541E-1)[&rate=5.232509474043242E-4]:6.757263087935E-2)[&rate=5.232509474043242E-4]:1.937590099968E-2)[&rate=5.232509474043242E-4]:3.061947003688E-2,32[&rate=5.232509474043242E-4]:1.457370181594E-2)[&rate=5.232509474043242E-4]:9.812166297776E-2,33[&rate=5.232509474043242E-4]:1.181748168484E-1);
tree STATE_84940000 [&joint=-20987.15984437368,lnP=-20987.15984437368] = [&R] ((33[&rate=5.179269536685242E-4]:7.391923823499E-2,(34[&rate=5.179269536685242E-4]:8.21044488174E-2,32[&rate=5.179269536685242E-4]:6.018664059832E-2)[&rate=5.179269536685242E-4]:8.253145581961E-3)[&rate=5.179269536685242E-4]:6.953901149364E-2,((((((((138[&rate=5.179269536685242E-4]:1.861662235818E-1,136[&rate=5.179269536685242E-4]:5.465937426662E-2)[&rate=5.179269536685242E-4]:9.383638795378E-1,135[&rate=5.179269536685242E-4]:9.245301031196E-1)[&rate=5.179269536685242E-4]:3.542351037255E-1,(120[&rate=5.179269536685242E-4]:7.647506029696E-1,119[&rate=5.179269536685242E-4]:8.606410139284E-1)[&rate=5.179269536685242E-4]:7.66069398396E-1)[&rate=5.179269536685242E-4]:2.538855381431E-1,126[&rate=5.179269536685242E-4]:1.094893427824E0)[&rate=5.179269536685242E-4]:2.802806978743E-1,66[&rate=5.179269536685242E-4]:1.279999360131E-1)[&rate=5.179269536685242E-4]:2.914577189309E-1,(67[&rate=5.179269536685242E-4]:1.862598383228E-1,((122[&rate=5.179269536685242E-4]:1.022438379367E-1,123[&rate=5.179269536685242E-4]:1.022438379367E-1)[&rate=5.179269536685242E-4]:6.052532212342E-3,124[&rate=5.179269536685242E-4]:1.05564129712E-1)[&rate=5.179269536685242E-4]:5.792360185144E-1)[&rate=5.179269536685242E-4]:2.331978166212E-1)[&rate=5.179269536685242E-4]:3.113857187251E-1,(((((39[&rate=5.179269536685242E-4]:6.217988274523E-1,147[&rate=5.179269536685242E-4]:6.791758766326E-1)[&rate=5.179269536685242E-4]:1.075866597387E-1,(40[&rate=5.179269536685242E-4]:6.13038632489E-1,((((101[&rate=5.179269536685242E-4]:1.13301147515E0,((((3[&rate=5.179269536685242E-4]:5.17968652688E-1,18[&rate=5.179269536685242E-4]:6.330371458386E-1)[&rate=5.179269536685242E-4]:1.592921911491E-1,((10[&rate=5.179269536685242E-4]:3.981557957713E-1,15[&rate=5.179269536685242E-4]:4.365119601547E-1)[&rate=5.179269536685242E-4]:2.152957778049E-1,6[&rate=5.179269536685242E-4]:5.970132174118E-1)[&rate=5.179269536685242E-4]:1.323024209458E-1)[&rate=5.179269536685242E-4]:6.217993007576E-1,(((142[&rate=5.179269536685242E-4]:4.735928411403E-1,((144[&rate=5.179269536685242E-4]:8.83093314167E-2,141[&rate=5.179269536685242E-4]:9.104905744406E-2)[&rate=5.179269536685242E-4]:2.39915667935E-4,145[&rate=5.179269536685242E-4]:9.402869913958E-2)[&rate=5.179269536685242E-4]:3.795641420008E-1)[&rate=5.179269536685242E-4]:8.361666647698E-1,((((17[&rate=5.179269536685242E-4]:5.11735524847E-1,14[&rate=5.179269536685242E-4]:4.733793604634E-1)[&rate=5.179269536685242E-4]:2.174703992165E-1,(117[&rate=5.179269536685242E-4]:6.553784294875E-1,(((9[&rate=5.179269536685242E-4]:4.52228460091E-1,112[&rate=5.179269536685242E-4]:4.60447638173E-1)[&rate=5.179269536685242E-4]:1.691493785985E-1,(30[&rate=5.179269536685242E-4]:1.847080527655E-1,4[&rate=5.179269536685242E-4]:1.210531303944E-2)[&rate=5.179269536685242E-4]:5.599574571569E-1)[&rate=5.179269536685242E-4]:6.358159467744E-3,113[&rate=5.179269536685242E-4]:6.359551762392E-1)[&rate=5.179269536685242E-4]:1.668352722072E-2)[&rate=5.179269536685242E-4]:3.821105621992E-2)[&rate=5.179269536685242E-4]:2.12744781418E-2,(105[&rate=5.179269536685242E-4]:5.295406908683E-1,110[&rate=5.179269536685242E-4]:5.514584990874E-1)[&rate=5.179269536685242E-4]:1.551862866796E-1)[&rate=5.179269536685242E-4]:2.390798186646E-1,((((139[&rate=5.179269536685242E-4]:5.732358978822E-1,(111[&rate=5.179269536685242E-4]:3.312328515223E-1,106[&rate=5.179269536685242E-4]:3.147944953579E-1)[&rate=5.179269536685242E-4]:6.666058060655E-2)[&rate=5.179269536685242E-4]:2.09643159205E-1,116[&rate=5.179269536685242E-4]:5.308242625667E-1)[&rate=5.179269536685242E-4]:1.082209119133E-1,(148[&rate=5.179269536685242E-4]:4.170928071921E-1,143[&rate=5.179269536685242E-4]:4.143530811647E-1)[&rate=5.179269536685242E-4]:2.603085316716E-1)[&rate=5.179269536685242E-4]:1.648165853504E-2,(115[&rate=5.179269536685242E-4]:5.326441293018E-1,((109[&rate=5.179269536685242E-4]:3.905704302608E-1,((107[&rate=5.179269536685242E-4]:2.989473513147E-1,(104[&rate=5.179269536685242E-4]:8.015805663232E-2,114[&rate=5.179269536685242E-4]:1.988408402955E-2)[&rate=5.179269536685242E-4]:2.187892946824E-1)[&rate=5.179269536685242E-4]:1.474806934642E-2,108[&rate=5.179269536685242E-4]:3.109556946338E-1)[&rate=5.179269536685242E-4]:5.769692740788E-2)[&rate=5.179269536685242E-4]:2.123767655767E-1,(13[&rate=5.179269536685242E-4]:4.791641249651E-1,19[&rate=5.179269536685242E-4]:5.175202893488E-1)[&rate=5.179269536685242E-4]:1.265227968997E-1)[&rate=5.179269536685242E-4]:9.148988258793E-3)[&rate=5.179269536685242E-4]:1.228827037133E-1)[&rate=5.179269536685242E-4]:2.134854426493E-1)[&rate=5.179269536685242E-4]:1.859527096977E-1)[&rate=5.179269536685242E-4]:8.531253794827E-2,(((1[&rate=5.179269536685242E-4]:6.608771748506E-2,(28[&rate=5.179269536685242E-4]:7.045866840439E-1,21[&rate=5.179269536685242E-4]:6.799291497974E-1)[&rate=5.179269536685242E-4]:1.478024033041E-1)[&rate=5.179269536685242E-4]:2.374346893066E-1,(24[&rate=5.179269536685242E-4]:8.115703936295E-1,((140[&rate=5.179269536685242E-4]:4.223801525337E-1,11[&rate=5.179269536685242E-4]:4.415582347254E-1)[&rate=5.179269536685242E-4]:2.008329423655E-1,((20[&rate=5.179269536685242E-4]:4.499074421085E-1,25[&rate=5.179269536685242E-4]:4.690855243002E-1)[&rate=5.179269536685242E-4]:1.824064566376E-1,23[&rate=5.179269536685242E-4]:6.405330768282E-1)[&rate=5.179269536685242E-4]:8.678960711192E-2)[&rate=5.179269536685242E-4]:7.32888055797E-2)[&rate=5.179269536685242E-4]:2.727739309704E-1)[&rate=5.179269536685242E-4]:1.330205394304E-1,102[&rate=5.179269536685242E-4]:5.57210284139E-2)[&rate=5.179269536685242E-4]:9.277567297871E-2)[&rate=5.179269536685242E-4]:1.533031692295E-1)[&rate=5.179269536685242E-4]:2.199850725465E-2,(((87[&rate=5.179269536685242E-4]:2.286291377635E-1,(((84[&rate=5.179269536685242E-4]:1.240102702307E-1,(85[&rate=5.179269536685242E-4]:5.51782199598E-2,93[&rate=5.179269536685242E-4]:6.887685009682E-2)[&rate=5.179269536685242E-4]:6.883205027092E-2)[&rate=5.179269536685242E-4]:4.050378864869E-4,83[&rate=5.179269536685242E-4]:1.244153081172E-1)[&rate=5.179269536685242E-4]:1.000438969536E-2,86[&rate=5.179269536685242E-4]:1.344196978126E-1)[&rate=5.179269536685242E-4]:9.420943995091E-2)[&rate=5.179269536685242E-4]:1.36909152394E-1,((90[&rate=5.179269536685242E-4]:1.819994007855E-2,91[&rate=5.179269536685242E-4]:1.819994007855E-2)[&rate=5.179269536685242E-4]:1.090443659209E-1,92[&rate=5.179269536685242E-4]:1.272443059995E-1)[&rate=5.179269536685242E-4]:2.519926142951E-1)[&rate=5.179269536685242E-4]:6.289062829945E-1,(89[&rate=5.179269536685242E-4]:1.136400003211E-1,88[&rate=5.179269536685242E-4]:9.994137018407E-2)[&rate=5.179269536685242E-4]:8.945032029679E-1)[&rate=5.179269536685242E-4]:8.663401060945E-1)[&rate=5.179269536685242E-4]:8.146925493279E-1)[&rate=5.179269536685242E-4]:2.327827006128E-1,98[&rate=5.179269536685242E-4]:5.210453173149E-1)[&rate=5.179269536685242E-4]:4.281758600631E-2,(95[&rate=5.179269536685242E-4]:4.856571463259E-1,(94[&rate=5.179269536685242E-4]:2.894504649834E-1,100[&rate=5.179269536685242E-4]:2.894504649834E-1)[&rate=5.179269536685242E-4]:1.115072277905E-1)[&rate=5.179269536685242E-4]:8.913471874404E-2)[&rate=5.179269536685242E-4]:9.69767671336E-2,(99[&rate=5.179269536685242E-4]:2.747588846037E-1,96[&rate=5.179269536685242E-4]:2.392397589208E-1)[&rate=5.179269536685242E-4]:4.079387093484E-1)[&rate=5.179269536685242E-4]:8.061426258043E-2)[&rate=5.179269536685242E-4]:1.16346854702E-1)[&rate=5.179269536685242E-4]:8.086044891862E-2,((146[&rate=5.179269536685242E-4]:7.699944338239E-1,97[&rate=5.179269536685242E-4]:5.787376032228E-1)[&rate=5.179269536685242E-4]:6.350054057196E-2,((((7[&rate=5.179269536685242E-4]:3.577297288434E-1,8[&rate=5.179269536685242E-4]:3.577297288434E-1)[&rate=5.179269536685242E-4]:4.362145748433E-1,26[&rate=5.179269536685242E-4]:9.007936187553E-1)[&rate=5.179269536685242E-4]:6.838691010491E-2,((2[&rate=5.179269536685242E-4]:4.017101960789E-1,31[&rate=5.179269536685242E-4]:6.291074563529E-1)[&rate=5.179269536685242E-4]:1.483945155842E-3,(22[&rate=5.179269536685242E-4]:6.953420757707E-2,27[&rate=5.179269536685242E-4]:8.597256374144E-2)[&rate=5.179269536685242E-4]:5.062626733836E-1)[&rate=5.179269536685242E-4]:3.824247437899E-1)[&rate=5.179269536685242E-4]:1.768863425521E0,16[&rate=5.179269536685242E-4]:2.683249433834E0)[&rate=5.179269536685242E-4]:1.155198874444E-1)[&rate=5.179269536685242E-4]:9.696954094867E-2)[&rate=5.179269536685242E-4]:1.074769999837E-1,38[&rate=5.179269536685242E-4]:8.494169251642E-1)[&rate=5.179269536685242E-4]:3.76845200635E-1,(((((46[&rate=5.179269536685242E-4]:5.39415165558E-1,(((48[&rate=5.179269536685242E-4]:3.257256119639E-1,42[&rate=5.179269536685242E-4]:2.874742458437E-1)[&rate=5.179269536685242E-4]:1.091388126509E-1,41[&rate=5.179269536685242E-4]:3.911485776203E-1)[&rate=5.179269536685242E-4]:8.975492464008E-2,43[&rate=5.179269536685242E-4]:5.355483110034E-1)[&rate=5.179269536685242E-4]:3.866854554633E-3)[&rate=5.179269536685242E-4]:4.659604669219E-2,(((44[&rate=5.179269536685242E-4]:2.527758676458E-1,47[&rate=5.179269536685242E-4]:2.582403485201E-1)[&rate=5.179269536685242E-4]:2.478801024329E-1,(50[&rate=5.179269536685242E-4]:3.914549124255E-1,49[&rate=5.179269536685242E-4]:3.914549124255E-1)[&rate=5.179269536685242E-4]:8.187865328172E-2)[&rate=5.179269536685242E-4]:1.30664246323E-2,(51[&rate=5.179269536685242E-4]:3.852943473846E-1,45[&rate=5.179269536685242E-4]:4.044200304447E-1)[&rate=5.179269536685242E-4]:1.065701238292E-1)[&rate=5.179269536685242E-4]:6.682433666495E-2)[&rate=5.179269536685242E-4]:1.657695113334E-1,(((((62[&rate=5.179269536685242E-4]:3.354331949572E-1,(60[&rate=5.179269536685242E-4]:1.402344677987E-1,64[&rate=5.179269536685242E-4]:2.909193993054E-1)[&rate=5.179269536685242E-4]:3.417905240812E-3)[&rate=5.179269536685242E-4]:3.719090170039E-2,65[&rate=5.179269536685242E-4]:1.808432747399E-1)[&rate=5.179269536685242E-4]:4.969646277108E-1,(61[&rate=5.179269536685242E-4]:5.400782455417E-2,63[&rate=5.179269536685242E-4]:1.291193414313E-2)[&rate=5.179269536685242E-4]:8.155808998143E-1)[&rate=5.179269536685242E-4]:7.219651346134E-1,128[&rate=5.179269536685242E-4]:1.451827831585E0)[&rate=5.179269536685242E-4]:2.124654267512E-2,((((132[&rate=5.179269536685242E-4]:9.805011354864E-2,129[&rate=5.179269536685242E-4]:9.531038752129E-2)[&rate=5.179269536685242E-4]:3.468881615625E-1,(131[&rate=5.179269536685242E-4]:2.086701524562E-1,130[&rate=5.179269536685242E-4]:2.059304264289E-1)[&rate=5.179269536685242E-4]:2.362681226549E-1)[&rate=5.179269536685242E-4]:2.461241701795E-1,118[&rate=5.179269536685242E-4]:8.253090206331E-1)[&rate=5.179269536685242E-4]:8.704639987305E-3,69[&rate=5.179269536685242E-4]:8.449725647301E-1)[&rate=5.179269536685242E-4]:7.787867410366E-1)[&rate=5.179269536685242E-4]:4.390584030389E-2)[&rate=5.179269536685242E-4]:6.203944766115E-2,(36[&rate=5.179269536685242E-4]:4.990662225508E-2,35[&rate=5.179269536685242E-4]:3.331279789322E-3)[&rate=5.179269536685242E-4]:4.692125914774E-2)[&rate=5.179269536685242E-4]:1.242981461137E-1,(121[&rate=5.179269536685242E-4]:2.06281087921E0,127[&rate=5.179269536685242E-4]:2.503906769621E0)[&rate=5.179269536685242E-4]:2.377672031006E-1)[&rate=5.179269536685242E-4]:4.49345994233E-1)[&rate=5.179269536685242E-4]:1.069466943854E-1)[&rate=5.179269536685242E-4]:1.276817392993E-1,((((59[&rate=5.179269536685242E-4]:3.503570037946E-1,((57[&rate=5.179269536685242E-4]:2.41032796808E-1,(37[&rate=5.179269536685242E-4]:2.365148545764E-1,58[&rate=5.179269536685242E-4]:2.173891715163E-1)[&rate=5.179269536685242E-4]:4.003706791471E-2)[&rate=5.179269536685242E-4]:1.08776640211E-2,54[&rate=5.179269536685242E-4]:2.109268542717E-1)[&rate=5.179269536685242E-4]:1.011787834026E-1)[&rate=5.179269536685242E-4]:2.073180373036E-2,(55[&rate=5.179269536685242E-4]:1.971456487864E-1,56[&rate=5.179269536685242E-4]:1.971456487864E-1)[&rate=5.179269536685242E-4]:1.65746437427E-1)[&rate=5.179269536685242E-4]:5.063898960202E-1,68[&rate=5.179269536685242E-4]:8.282983756762E-1)[&rate=5.179269536685242E-4]:4.777157420824E-1,(125[&rate=5.179269536685242E-4]:1.005624633652E0,(((((137[&rate=5.179269536685242E-4]:7.171956724185E-1,(134[&rate=5.179269536685242E-4]:4.555985030768E-1,133[&rate=5.179269536685242E-4]:4.85735489378E-1)[&rate=5.179269536685242E-4]:1.903642926295E-1)[&rate=5.179269536685242E-4]:7.935248631696E-1,(103[&rate=5.179269536685242E-4]:6.120247315563E-1,((12[&rate=5.179269536685242E-4]:3.727469485691E-1,5[&rate=5.179269536685242E-4]:3.343907841856E-1)[&rate=5.179269536685242E-4]:2.08799179882E-1,29[&rate=5.179269536685242E-4]:6.883954435196E-1)[&rate=5.179269536685242E-4]:1.565060003655E-1)[&rate=5.179269536685242E-4]:1.748010872525E0)[&rate=5.179269536685242E-4]:2.845579644215E-2,52[&rate=5.179269536685242E-4]:7.241976659624E-1)[&rate=5.179269536685242E-4]:1.457263214167E-1,53[&rate=5.179269536685242E-4]:8.617272660678E-1)[&rate=5.179269536685242E-4]:5.771750827977E-2,((75[&rate=5.179269536685242E-4]:6.510289520021E-1,((70[&rate=5.179269536685242E-4]:3.907953290213E-1,76[&rate=5.179269536685242E-4]:4.291514934048E-1)[&rate=5.179269536685242E-4]:9.041558873074E-2,74[&rate=5.179269536685242E-4]:5.195670821355E-1)[&rate=5.179269536685242E-4]:1.314618698666E-1)[&rate=5.179269536685242E-4]:1.651936389279E-1,((77[&rate=5.179269536685242E-4]:6.089998036902E-1,(71[&rate=5.179269536685242E-4]:4.176529803969E-1,(((78[&rate=5.179269536685242E-4]:7.001897720988E-2,72[&rate=5.179269536685242E-4]:4.810116899057E-2)[&rate=5.179269536685242E-4]:1.56410782444E-1,79[&rate=5.179269536685242E-4]:2.264297596538E-1)[&rate=5.179269536685242E-4]:2.179107508987E-1,82[&rate=5.179269536685242E-4]:4.525596886347E-1)[&rate=5.179269536685242E-4]:7.09730118361E-4)[&rate=5.179269536685242E-4]:1.283331246632E-1)[&rate=5.179269536685242E-4]:7.708725601315E-2,((80[&rate=5.179269536685242E-4]:1.220220121586E-1,81[&rate=5.179269536685242E-4]:1.220220121586E-1)[&rate=5.179269536685242E-4]:2.0248308886E-1,73[&rate=5.179269536685242E-4]:3.738201695118E-1)[&rate=5.179269536685242E-4]:3.177463422463E-1)[&rate=5.179269536685242E-4]:1.246560791719E-1)[&rate=5.179269536685242E-4]:8.496852420296E-1)[&rate=5.179269536685242E-4]:2.965623729659E-1)[&rate=5.179269536685242E-4]:4.670561507731E-1)[&rate=5.179269536685242E-4]:1.002316329821E-1)[&rate=5.179269536685242E-4]:1.643851915547E-1);
