## Supplementary File S2 for "Epidemiological and genomic investigation of chikungunya virus in Rio de Janeiro state, Brazil, between 2015 and 2018": CHIKV_ECSA_2015-2018_HKY+G4_strict_skygridMonthly_v1.10.4.combined.trees.txt (part 124 of 131)

#NEXUS
tree STATE_84950000 [&joint=-20961.357340330564,lnP=-20961.357340330564] = [&R] ((((((((((((138[&rate=6.036100094098197E-4]:1.757782995016E-1,136[&rate=6.036100094098197E-4]:4.427145018636E-2)[&rate=6.036100094098197E-4]:5.108124313365E-1,135[&rate=6.036100094098197E-4]:4.86590730838E-1)[&rate=6.036100094098197E-4]:1.356617906415E-1,120[&rate=6.036100094098197E-4]:8.743073160001E-1)[&rate=6.036100094098197E-4]:8.39964022803E-1,119[&rate=6.036100094098197E-4]:1.810161749762E0)[&rate=6.036100094098197E-4]:2.632744567051E-1,126[&rate=6.036100094098197E-4]:1.287733683823E0)[&rate=6.036100094098197E-4]:1.796964814848E-1,66[&rate=6.036100094098197E-4]:2.202559756232E-1)[&rate=6.036100094098197E-4]:7.747199350333E-2,(67[&rate=6.036100094098197E-4]:1.503877165118E-1,((124[&rate=6.036100094098197E-4]:2.403388131462E-1,123[&rate=6.036100094098197E-4]:2.430710535833E-1)[&rate=6.036100094098197E-4]:2.830760924089E-2,122[&rate=6.036100094098197E-4]:2.713786628242E-1)[&rate=6.036100094098197E-4]:3.802816040282E-1)[&rate=6.036100094098197E-4]:1.473402526147E-1)[&rate=6.036100094098197E-4]:3.975651366879E-1,(((((((55[&rate=6.036100094098197E-4]:2.028616002691E-1,56[&rate=6.036100094098197E-4]:2.028616002691E-1)[&rate=6.036100094098197E-4]:7.440725140975E-2,54[&rate=6.036100094098197E-4]:2.472142068703E-1)[&rate=6.036100094098197E-4]:1.056992035993E-1,(57[&rate=6.036100094098197E-4]:2.132514850306E-1,58[&rate=6.036100094098197E-4]:2.296449276536E-1)[&rate=6.036100094098197E-4]:1.806455319964E-1)[&rate=6.036100094098197E-4]:2.839455906682E-2,37[&rate=6.036100094098197E-4]:4.578107017769E-1)[&rate=6.036100094098197E-4]:1.646365718949E-2,59[&rate=6.036100094098197E-4]:4.360229928462E-1)[&rate=6.036100094098197E-4]:1.426761539725E-1,68[&rate=6.036100094098197E-4]:5.295188189498E-1)[&rate=6.036100094098197E-4]:6.559006452436E-1,(125[&rate=6.036100094098197E-4]:7.365969330389E-1,(((52[&rate=6.036100094098197E-4]:4.809592824803E-1,(103[&rate=6.036100094098197E-4]:3.742272748419E-1,((12[&rate=6.036100094098197E-4]:1.504736923731E-1,5[&rate=6.036100094098197E-4]:1.121175279897E-1)[&rate=6.036100094098197E-4]:9.387342798292E-2,29[&rate=6.036100094098197E-4]:3.511964354246E-1)[&rate=6.036100094098197E-4]:2.559075517461E-1)[&rate=6.036100094098197E-4]:1.771025742199E0)[&rate=6.036100094098197E-4]:1.204469113762E-1,(((75[&rate=6.036100094098197E-4]:5.811643588869E-1,(76[&rate=6.036100094098197E-4]:5.131920714915E-1,(70[&rate=6.036100094098197E-4]:4.675403068231E-1,74[&rate=6.036100094098197E-4]:5.058964712066E-1)[&rate=6.036100094098197E-4]:7.295600284907E-3)[&rate=6.036100094098197E-4]:6.797228739547E-2)[&rate=6.036100094098197E-4]:2.364654843738E-1,(71[&rate=6.036100094098197E-4]:3.333668750433E-1,((79[&rate=6.036100094098197E-4]:2.046844139897E-1,(82[&rate=6.036100094098197E-4]:1.340177908102E-1,(78[&rate=6.036100094098197E-4]:8.208268967653E-2,72[&rate=6.036100094098197E-4]:6.016488145722E-2)[&rate=6.036100094098197E-4]:4.371592305163E-2)[&rate=6.036100094098197E-4]:7.888580126157E-2)[&rate=6.036100094098197E-4]:1.46258220399E-1,((77[&rate=6.036100094098197E-4]:1.544241590918E-1,73[&rate=6.036100094098197E-4]:1.599036111465E-1)[&rate=6.036100094098197E-4]:1.900194007375E-1,(80[&rate=6.036100094098197E-4]:2.473580629501E-2,81[&rate=6.036100094098197E-4]:2.473580629501E-2)[&rate=6.036100094098197E-4]:2.758721370959E-1)[&rate=6.036100094098197E-4]:4.211551291559E-2)[&rate=6.036100094098197E-4]:9.821500928592E-3)[&rate=6.036100094098197E-4]:4.157698175325E-1)[&rate=6.036100094098197E-4]:3.715476405335E-1,(133[&rate=6.036100094098197E-4]:7.431963029621E-1,(137[&rate=6.036100094098197E-4]:3.183870610565E-1,134[&rate=6.036100094098197E-4]:2.471541843443E-1)[&rate=6.036100094098197E-4]:4.659051323166E-1)[&rate=6.036100094098197E-4]:4.815976191882E-1)[&rate=6.036100094098197E-4]:1.50495047363E-1)[&rate=6.036100094098197E-4]:4.030487948521E-2,53[&rate=6.036100094098197E-4]:6.335143520303E-1)[&rate=6.036100094098197E-4]:3.134650946698E-1)[&rate=6.036100094098197E-4]:6.154891978212E-1)[&rate=6.036100094098197E-4]:5.759427939334E-2)[&rate=6.036100094098197E-4]:7.523194435259E-2,(((40[&rate=6.036100094098197E-4]:5.459931092602E-1,(((95[&rate=6.036100094098197E-4]:3.786718250366E-1,(94[&rate=6.036100094098197E-4]:9.385832791008E-2,100[&rate=6.036100094098197E-4]:9.385832791008E-2)[&rate=6.036100094098197E-4]:2.001140435745E-1)[&rate=6.036100094098197E-4]:2.531587303927E-1,((98[&rate=6.036100094098197E-4]:4.788667917598E-1,97[&rate=6.036100094098197E-4]:2.794132398473E-1)[&rate=6.036100094098197E-4]:3.571781556723E-2,(99[&rate=6.036100094098197E-4]:4.596263412194E-1,96[&rate=6.036100094098197E-4]:4.241072155365E-1)[&rate=6.036100094098197E-4]:7.681618960489E-2)[&rate=6.036100094098197E-4]:1.063169863535E-1)[&rate=6.036100094098197E-4]:4.51024664509E-2,((((2[&rate=6.036100094098197E-4]:9.154240439954E-1,((31[&rate=6.036100094098197E-4]:8.069710946438E-1,((7[&rate=6.036100094098197E-4]:1.50911722899E-1,8[&rate=6.036100094098197E-4]:1.50911722899E-1)[&rate=6.036100094098197E-4]:3.446761258958E-1,26[&rate=6.036100094098197E-4]:6.024371638633E-1)[&rate=6.036100094098197E-4]:1.60698314342E-1)[&rate=6.036100094098197E-4]:1.390798194669E-1,(22[&rate=6.036100094098197E-4]:5.19190480033E-1,27[&rate=6.036100094098197E-4]:5.356288361974E-1)[&rate=6.036100094098197E-4]:3.720659135296E-1)[&rate=6.036100094098197E-4]:1.967703901588E-1)[&rate=6.036100094098197E-4]:1.328386866129E0,147[&rate=6.036100094098197E-4]:3.444621564753E-1)[&rate=6.036100094098197E-4]:1.410611904855E-1,146[&rate=6.036100094098197E-4]:5.483648770154E-1)[&rate=6.036100094098197E-4]:8.115854316718E-2,((101[&rate=6.036100094098197E-4]:6.266850718855E-1,(((3[&rate=6.036100094098197E-4]:5.866273346836E-1,(6[&rate=6.036100094098197E-4]:4.185343634035E-1,((10[&rate=6.036100094098197E-4]:3.85523587575E-1,15[&rate=6.036100094098197E-4]:4.238797519585E-1)[&rate=6.036100094098197E-4]:4.374255657536E-2,18[&rate=6.036100094098197E-4]:4.758414866161E-1)[&rate=6.036100094098197E-4]:5.706575417499E-3)[&rate=6.036100094098197E-4]:2.201477658006E-1)[&rate=6.036100094098197E-4]:2.155988854793E-1,((89[&rate=6.036100094098197E-4]:1.780171374957E-1,88[&rate=6.036100094098197E-4]:1.643185073587E-1)[&rate=6.036100094098197E-4]:3.433881126567E-1,((((93[&rate=6.036100094098197E-4]:1.17555552695E-1,84[&rate=6.036100094098197E-4]:1.038569225579E-1)[&rate=6.036100094098197E-4]:1.29419388939E-1,((90[&rate=6.036100094098197E-4]:2.050955905552E-2,91[&rate=6.036100094098197E-4]:2.050955905552E-2)[&rate=6.036100094098197E-4]:9.44971890454E-2,92[&rate=6.036100094098197E-4]:1.150067481009E-1)[&rate=6.036100094098197E-4]:1.319681935331E-1)[&rate=6.036100094098197E-4]:4.660966816037E-2,87[&rate=6.036100094098197E-4]:2.798859796573E-1)[&rate=6.036100094098197E-4]:1.099474924073E-1,(86[&rate=6.036100094098197E-4]:1.097591203391E-1,(85[&rate=6.036100094098197E-4]:7.470587188912E-2,83[&rate=6.036100094098197E-4]:7.470587188912E-2)[&rate=6.036100094098197E-4]:3.505324844995E-2)[&rate=6.036100094098197E-4]:2.800743517255E-1)[&rate=6.036100094098197E-4]:1.178731479507E-1)[&rate=6.036100094098197E-4]:8.342456275447E-1)[&rate=6.036100094098197E-4]:4.907671003379E-1,((142[&rate=6.036100094098197E-4]:3.278240460099E-1,((145[&rate=6.036100094098197E-4]:8.812291951956E-2,141[&rate=6.036100094098197E-4]:8.538319349198E-2)[&rate=6.036100094098197E-4]:1.156098281793E-1,144[&rate=6.036100094098197E-4]:1.982532956439E-1)[&rate=6.036100094098197E-4]:1.240912983111E-1)[&rate=6.036100094098197E-4]:1.073279010163E0,((((113[&rate=6.036100094098197E-4]:4.896941846093E-1,(((30[&rate=6.036100094098197E-4]:2.049085017891E-1,4[&rate=6.036100094098197E-4]:3.230576206312E-2)[&rate=6.036100094098197E-4]:3.645253871864E-1,112[&rate=6.036100094098197E-4]:4.543653958247E-1)[&rate=6.036100094098197E-4]:1.442420320177E-2,(9[&rate=6.036100094098197E-4]:4.361845375257E-1,(17[&rate=6.036100094098197E-4]:4.498491132564E-1,14[&rate=6.036100094098197E-4]:4.114929488727E-1)[&rate=6.036100094098197E-4]:3.2910766735E-2)[&rate=6.036100094098197E-4]:2.438588341874E-2)[&rate=6.036100094098197E-4]:2.090458558284E-2)[&rate=6.036100094098197E-4]:1.971444706819E-1,((117[&rate=6.036100094098197E-4]:3.941874612086E-1,105[&rate=6.036100094098197E-4]:3.640504749072E-1)[&rate=6.036100094098197E-4]:1.451044668837E-1,110[&rate=6.036100094098197E-4]:5.3107275001E-1)[&rate=6.036100094098197E-4]:1.502864532264E-1)[&rate=6.036100094098197E-4]:4.443099025656E-1,((116[&rate=6.036100094098197E-4]:5.895549564882E-1,((106[&rate=6.036100094098197E-4]:4.932796446339E-2,(139[&rate=6.036100094098197E-4]:2.258151658236E-1,111[&rate=6.036100094098197E-4]:5.047270007024E-2)[&rate=6.036100094098197E-4]:1.529362055753E-2)[&rate=6.036100094098197E-4]:5.91473431555E-1,(148[&rate=6.036100094098197E-4]:1.961849336116E-1,143[&rate=6.036100094098197E-4]:1.934452075842E-1)[&rate=6.036100094098197E-4]:4.226986541877E-1)[&rate=6.036100094098197E-4]:9.02753307253E-3)[&rate=6.036100094098197E-4]:3.256133013904E-1,((109[&rate=6.036100094098197E-4]:6.774308514494E-1,((107[&rate=6.036100094098197E-4]:1.191518919966E-1,108[&rate=6.036100094098197E-4]:1.164121659692E-1)[&rate=6.036100094098197E-4]:3.557255929959E-1,(104[&rate=6.036100094098197E-4]:1.704524688402E-1,114[&rate=6.036100094098197E-4]:1.101784962374E-1)[&rate=6.036100094098197E-4]:3.044250161523E-1)[&rate=6.036100094098197E-4]:1.833752842652E-1)[&rate=6.036100094098197E-4]:2.993375675518E-1,(115[&rate=6.036100094098197E-4]:4.635046409456E-1,(13[&rate=6.036100094098197E-4]:3.65553943561E-1,19[&rate=6.036100094098197E-4]:4.039101079447E-1)[&rate=6.036100094098197E-4]:1.801424782064E-1)[&rate=6.036100094098197E-4]:4.338117232612E-1)[&rate=6.036100094098197E-4]:1.785189367177E-2)[&rate=6.036100094098197E-4]:1.337885191564E-1)[&rate=6.036100094098197E-4]:6.806916163412E-2,(((24[&rate=6.036100094098197E-4]:9.009059852012E-1,(1[&rate=6.036100094098197E-4]:8.953647811154E-2,(21[&rate=6.036100094098197E-4]:6.238767969494E-1,28[&rate=6.036100094098197E-4]:6.485343311959E-1)[&rate=6.036100094098197E-4]:2.273035167786E-1)[&rate=6.036100094098197E-4]:3.05475892814E-2)[&rate=6.036100094098197E-4]:1.915615320289E-1,((140[&rate=6.036100094098197E-4]:5.223974717909E-1,11[&rate=6.036100094098197E-4]:5.415755539827E-1)[&rate=6.036100094098197E-4]:1.237402367408E-1,(23[&rate=6.036100094098197E-4]:5.723966137972E-1,(20[&rate=6.036100094098197E-4]:4.627700465378E-1,25[&rate=6.036100094098197E-4]:4.819481287296E-1)[&rate=6.036100094098197E-4]:1.014073891773E-1)[&rate=6.036100094098197E-4]:1.778506837755E-1)[&rate=6.036100094098197E-4]:3.312613155477E-1)[&rate=6.036100094098197E-4]:8.220585717835E-2,102[&rate=6.036100094098197E-4]:1.302953879203E-2)[&rate=6.036100094098197E-4]:1.122155779593E-1)[&rate=6.036100094098197E-4]:2.928259695623E-2)[&rate=6.036100094098197E-4]:1.412053328206E-1)[&rate=6.036100094098197E-4]:3.364314774123E-1)[&rate=6.036100094098197E-4]:7.526682793576E-1,(16[&rate=6.036100094098197E-4]:2.372849573446E0,39[&rate=6.036100094098197E-4]:2.87356647329E-1)[&rate=6.036100094098197E-4]:1.188325449202E-1)[&rate=6.036100094098197E-4]:1.031156486984E-1)[&rate=6.036100094098197E-4]:2.828391863744E-2)[&rate=6.036100094098197E-4]:8.404349675097E-3)[&rate=6.036100094098197E-4]:2.559308676482E-1,38[&rate=6.036100094098197E-4]:7.336179659793E-1)[&rate=6.036100094098197E-4]:4.957548907693E-1,(35[&rate=6.036100094098197E-4]:3.365402065076E-1,((((45[&rate=6.036100094098197E-4]:5.634754276268E-1,((((46[&rate=6.036100094098197E-4]:3.147367116104E-1,43[&rate=6.036100094098197E-4]:3.147367116104E-1)[&rate=6.036100094098197E-4]:4.414020565566E-2,(42[&rate=6.036100094098197E-4]:2.003248505298E-1,(48[&rate=6.036100094098197E-4]:2.008352763385E-1,41[&rate=6.036100094098197E-4]:1.57119429344E-1)[&rate=6.036100094098197E-4]:3.774094031148E-2)[&rate=6.036100094098197E-4]:1.093717388675E-1)[&rate=6.036100094098197E-4]:1.591951975117E-1,47[&rate=6.036100094098197E-4]:5.180721147777E-1)[&rate=6.036100094098197E-4]:1.201966529947E-4,((50[&rate=6.036100094098197E-4]:4.559143998021E-1,49[&rate=6.036100094098197E-4]:4.559143998021E-1)[&rate=6.036100094098197E-4]:2.734331219767E-2,(51[&rate=6.036100094098197E-4]:4.575394139224E-1,44[&rate=6.036100094098197E-4]:4.793973374196E-1)[&rate=6.036100094098197E-4]:3.118277895164E-2)[&rate=6.036100094098197E-4]:2.147714185182E-3)[&rate=6.036100094098197E-4]:5.347983750745E-2)[&rate=6.036100094098197E-4]:1.395546301707E-1,((128[&rate=6.036100094098197E-4]:1.147332421644E0,((69[&rate=6.036100094098197E-4]:6.242679723759E-1,((129[&rate=6.036100094098197E-4]:1.396124220014E-1,(131[&rate=6.036100094098197E-4]:5.610948772311E-2,130[&rate=6.036100094098197E-4]:5.336976169575E-2)[&rate=6.036100094098197E-4]:8.624266030563E-2)[&rate=6.036100094098197E-4]:3.65922626688E-2,132[&rate=6.036100094098197E-4]:1.789444106975E-1)[&rate=6.036100094098197E-4]:3.001180822262E-1)[&rate=6.036100094098197E-4]:1.228313331845E-1,118[&rate=6.036100094098197E-4]:7.361404014508E-1)[&rate=6.036100094098197E-4]:5.509180475907E-1)[&rate=6.036100094098197E-4]:2.968479225812E-1,((62[&rate=6.036100094098197E-4]:3.565729129789E-1,((64[&rate=6.036100094098197E-4]:1.713418706103E-1,60[&rate=6.036100094098197E-4]:2.065693910356E-2)[&rate=6.036100094098197E-4]:1.183347421326E-1,65[&rate=6.036100094098197E-4]:1.389916812361E-1)[&rate=6.036100094098197E-4]:2.580040982498E-2)[&rate=6.036100094098197E-4]:1.692413142053E-1,(61[&rate=6.036100094098197E-4]:2.490842157467E-1,63[&rate=6.036100094098197E-4]:2.079883253356E-1)[&rate=6.036100094098197E-4]:2.767300114375E-1)[&rate=6.036100094098197E-4]:1.058092144439E0)[&rate=6.036100094098197E-4]:3.224592586333E-2)[&rate=6.036100094098197E-4]:5.924119195832E-2,36[&rate=6.036100094098197E-4]:5.347568122515E-2)[&rate=6.036100094098197E-4]:1.162542615982E-1,(121[&rate=6.036100094098197E-4]:1.885331615069E0,127[&rate=6.036100094098197E-4]:2.32642750548E0)[&rate=6.036100094098197E-4]:3.638503825486E-1)[&rate=6.036100094098197E-4]:2.133856061501E-1)[&rate=6.036100094098197E-4]:2.904672037255E-1)[&rate=6.036100094098197E-4]:1.435176399339E-1)[&rate=6.036100094098197E-4]:1.056169471798E-1,34[&rate=6.036100094098197E-4]:1.312829871676E-2)[&rate=6.036100094098197E-4]:4.237091821262E-2,33[&rate=6.036100094098197E-4]:3.906086076501E-2)[&rate=6.036100094098197E-4]:3.692491291215E-2,32[&rate=6.036100094098197E-4]:7.050632162244E-2);
tree STATE_84960000 [&joint=-20960.43297714961,lnP=-20960.43297714961] = [&R] (33[&rate=5.507947576621608E-4]:6.221184201816E-2,((((66[&rate=5.507947576621608E-4]:6.061166325026E-1,(((119[&rate=5.507947576621608E-4]:1.855523143428E0,(((138[&rate=5.507947576621608E-4]:1.708798687907E-1,136[&rate=5.507947576621608E-4]:3.937301947552E-2)[&rate=5.507947576621608E-4]:5.236871960975E-1,135[&rate=5.507947576621608E-4]:4.945670648882E-1)[&rate=5.507947576621608E-4]:9.552979854434E-1,126[&rate=5.507947576621608E-4]:1.012107733167E0)[&rate=5.507947576621608E-4]:5.771288761707E-2)[&rate=5.507947576621608E-4]:1.219867515512E-2,120[&rate=5.507947576621608E-4]:1.771831407624E0)[&rate=5.507947576621608E-4]:7.709709811904E-1,(67[&rate=5.507947576621608E-4]:1.355934723273E-1,((123[&rate=5.507947576621608E-4]:1.229004393736E-1,124[&rate=5.507947576621608E-4]:1.201681989365E-1)[&rate=5.507947576621608E-4]:1.648041862224E-1,122[&rate=5.507947576621608E-4]:2.87704625596E-1)[&rate=5.507947576621608E-4]:3.49161397072E-1)[&rate=5.507947576621608E-4]:4.702226151175E-1)[&rate=5.507947576621608E-4]:3.005450577738E-4)[&rate=5.507947576621608E-4]:1.39599129244E-1,((((((((95[&rate=5.507947576621608E-4]:4.692127760618E-1,(94[&rate=5.507947576621608E-4]:1.107041840603E-1,100[&rate=5.507947576621608E-4]:1.107041840603E-1)[&rate=5.507947576621608E-4]:2.738091384495E-1)[&rate=5.507947576621608E-4]:7.829363345468E-2,97[&rate=5.507947576621608E-4]:3.371238958553E-1)[&rate=5.507947576621608E-4]:2.52131395721E-2,((99[&rate=5.507947576621608E-4]:4.634838472535E-1,96[&rate=5.507947576621608E-4]:4.279647215706E-1)[&rate=5.507947576621608E-4]:6.491096678481E-2,98[&rate=5.507947576621608E-4]:5.065368905411E-1)[&rate=5.507947576621608E-4]:5.525369679882E-2)[&rate=5.507947576621608E-4]:3.647410013035E-2,((101[&rate=5.507947576621608E-4]:1.156625130443E0,((((102[&rate=5.507947576621608E-4]:8.744431053611E-2,((140[&rate=5.507947576621608E-4]:5.967571859979E-1,11[&rate=5.507947576621608E-4]:6.159352681896E-1)[&rate=5.507947576621608E-4]:1.229468102237E-1,(23[&rate=5.507947576621608E-4]:5.010057642241E-1,(20[&rate=5.507947576621608E-4]:4.093731474372E-1,25[&rate=5.507947576621608E-4]:4.285512296289E-1)[&rate=5.507947576621608E-4]:8.341343870487E-2)[&rate=5.507947576621608E-4]:3.228078210384E-1)[&rate=5.507947576621608E-4]:4.143156567803E-1)[&rate=5.507947576621608E-4]:4.778630450061E-2,(24[&rate=5.507947576621608E-4]:8.90048925577E-1,(1[&rate=5.507947576621608E-4]:3.613738924517E-2,(28[&rate=5.507947576621608E-4]:7.643696114668E-1,21[&rate=5.507947576621608E-4]:7.397120772203E-1)[&rate=5.507947576621608E-4]:5.806914764134E-2)[&rate=5.507947576621608E-4]:7.308961852357E-2)[&rate=5.507947576621608E-4]:4.068255250761E-1)[&rate=5.507947576621608E-4]:1.510052018508E-1,((142[&rate=5.507947576621608E-4]:2.821813431146E-1,((145[&rate=5.507947576621608E-4]:1.282782625499E-1,141[&rate=5.507947576621608E-4]:1.255385365224E-1)[&rate=5.507947576621608E-4]:2.331748087954E-2,144[&rate=5.507947576621608E-4]:1.461162913745E-1)[&rate=5.507947576621608E-4]:1.305855996851E-1)[&rate=5.507947576621608E-4]:1.248924912509E0,(((((117[&rate=5.507947576621608E-4]:6.247555650955E-1,105[&rate=5.507947576621608E-4]:5.946185787941E-1)[&rate=5.507947576621608E-4]:9.814328048288E-3,110[&rate=5.507947576621608E-4]:6.263507150615E-1)[&rate=5.507947576621608E-4]:3.448957748026E-2,((9[&rate=5.507947576621608E-4]:6.373240198954E-1,113[&rate=5.507947576621608E-4]:6.455431979774E-1)[&rate=5.507947576621608E-4]:8.235058508399E-5,(112[&rate=5.507947576621608E-4]:5.104557297842E-1,(30[&rate=5.507947576621608E-4]:4.802700736905E-1,4[&rate=5.507947576621608E-4]:3.076673339645E-1)[&rate=5.507947576621608E-4]:1.452541492445E-1)[&rate=5.507947576621608E-4]:1.351698187783E-1)[&rate=5.507947576621608E-4]:2.069419603391E-2)[&rate=5.507947576621608E-4]:1.452159093986E-1,(17[&rate=5.507947576621608E-4]:5.216914860549E-1,14[&rate=5.507947576621608E-4]:4.833353216713E-1)[&rate=5.507947576621608E-4]:3.282003323238E-1)[&rate=5.507947576621608E-4]:3.932797637152E-1,(((((139[&rate=5.507947576621608E-4]:2.246379628077E-1,111[&rate=5.507947576621608E-4]:4.929549705429E-2)[&rate=5.507947576621608E-4]:1.318516640649E-1,106[&rate=5.507947576621608E-4]:1.647088049548E-1)[&rate=5.507947576621608E-4]:4.646017927316E-1,(148[&rate=5.507947576621608E-4]:3.351820051916E-1,143[&rate=5.507947576621608E-4]:3.324422791643E-1)[&rate=5.507947576621608E-4]:2.722107842757E-1)[&rate=5.507947576621608E-4]:2.186403680705E-1,116[&rate=5.507947576621608E-4]:7.876769931541E-1)[&rate=5.507947576621608E-4]:1.355277980385E-1,(115[&rate=5.507947576621608E-4]:6.576295895695E-1,((13[&rate=5.507947576621608E-4]:2.856646027327E-1,19[&rate=5.507947576621608E-4]:3.240207671164E-1)[&rate=5.507947576621608E-4]:4.458023571715E-1,(109[&rate=5.507947576621608E-4]:5.149707299223E-1,((104[&rate=5.507947576621608E-4]:6.441839884764E-2,114[&rate=5.507947576621608E-4]:4.144426244866E-3)[&rate=5.507947576621608E-4]:3.44326463756E-1,(107[&rate=5.507947576621608E-4]:2.264064561046E-1,108[&rate=5.507947576621608E-4]:2.236667300773E-1)[&rate=5.507947576621608E-4]:1.82338406499E-1)[&rate=5.507947576621608E-4]:8.7047785127E-2)[&rate=5.507947576621608E-4]:2.137565039546E-1)[&rate=5.507947576621608E-4]:8.354410487058E-3)[&rate=5.507947576621608E-4]:2.655752016232E-1)[&rate=5.507947576621608E-4]:1.994188456957E-1)[&rate=5.507947576621608E-4]:1.53688098187E-1)[&rate=5.507947576621608E-4]:1.704903729882E-3)[&rate=5.507947576621608E-4]:8.214905495708E-2,(((10[&rate=5.507947576621608E-4]:1.994783527457E-1,15[&rate=5.507947576621608E-4]:2.378345171291E-1)[&rate=5.507947576621608E-4]:4.214409865477E-1,(6[&rate=5.507947576621608E-4]:6.040152464141E-1,18[&rate=5.507947576621608E-4]:6.670289450443E-1)[&rate=5.507947576621608E-4]:4.657367149257E-4)[&rate=5.507947576621608E-4]:7.359259273298E-1,(3[&rate=5.507947576621608E-4]:1.056231040802E0,(((87[&rate=5.507947576621608E-4]:2.158673368174E-1,((((84[&rate=5.507947576621608E-4]:1.235622073675E-2,93[&rate=5.507947576621608E-4]:2.605485087376E-2)[&rate=5.507947576621608E-4]:1.337392784102E-1,86[&rate=5.507947576621608E-4]:1.46095499147E-1)[&rate=5.507947576621608E-4]:3.908142495134E-3,85[&rate=5.507947576621608E-4]:1.500036416421E-1)[&rate=5.507947576621608E-4]:4.526624896271E-4,83[&rate=5.507947576621608E-4]:1.504563041317E-1)[&rate=5.507947576621608E-4]:6.541103268568E-2)[&rate=5.507947576621608E-4]:1.973303491516E-1,((90[&rate=5.507947576621608E-4]:2.613964116315E-2,91[&rate=5.507947576621608E-4]:2.613964116315E-2)[&rate=5.507947576621608E-4]:6.989863855996E-2,92[&rate=5.507947576621608E-4]:9.60382797231E-2)[&rate=5.507947576621608E-4]:3.308580363829E-1)[&rate=5.507947576621608E-4]:3.301684110632E-1,(89[&rate=5.507947576621608E-4]:9.213989362587E-2,88[&rate=5.507947576621608E-4]:7.844126348886E-2)[&rate=5.507947576621608E-4]:6.649248335433E-1)[&rate=5.507947576621608E-4]:8.525909711666E-1)[&rate=5.507947576621608E-4]:2.321210751368E-1)[&rate=5.507947576621608E-4]:7.729302987882E-2)[&rate=5.507947576621608E-4]:7.937197106534E-1)[&rate=5.507947576621608E-4]:2.491323994763E-1,((146[&rate=5.507947576621608E-4]:4.808299054695E-1,147[&rate=5.507947576621608E-4]:4.179883754149E-1)[&rate=5.507947576621608E-4]:1.526512578431E-2,(2[&rate=5.507947576621608E-4]:6.39278169842E-1,(((22[&rate=5.507947576621608E-4]:4.187128410339E-1,27[&rate=5.507947576621608E-4]:4.351511971983E-1)[&rate=5.507947576621608E-4]:3.034974238612E-1,((7[&rate=5.507947576621608E-4]:3.233040026639E-1,8[&rate=5.507947576621608E-4]:3.233040026639E-1)[&rate=5.507947576621608E-4]:1.364638544485E-1,26[&rate=5.507947576621608E-4]:5.66617172181E-1)[&rate=5.507947576621608E-4]:1.665519968238E-1)[&rate=5.507947576621608E-4]:2.094475375937E-2,31[&rate=5.507947576621608E-4]:7.979495392025E-1)[&rate=5.507947576621608E-4]:6.872589091356E-2)[&rate=5.507947576621608E-4]:1.693324085006E0)[&rate=5.507947576621608E-4]:5.671691890675E-2)[&rate=5.507947576621608E-4]:3.725601599833E-2)[&rate=5.507947576621608E-4]:1.837621189751E-2,((39[&rate=5.507947576621608E-4]:4.477764083465E-1,16[&rate=5.507947576621608E-4]:2.533269334464E0)[&rate=5.507947576621608E-4]:3.757153589717E-2,40[&rate=5.507947576621608E-4]:4.853479442437E-1)[&rate=5.507947576621608E-4]:2.877654577789E-3)[&rate=5.507947576621608E-4]:2.138630436862E-1,38[&rate=5.507947576621608E-4]:6.337826315786E-1)[&rate=5.507947576621608E-4]:3.922645581038E-1,(((35[&rate=5.507947576621608E-4]:5.853520351638E-2,(127[&rate=5.507947576621608E-4]:2.399866133674E0,121[&rate=5.507947576621608E-4]:1.958770243263E0)[&rate=5.507947576621608E-4]:2.257923575136E-1)[&rate=5.507947576621608E-4]:8.978354758786E-3,(((((43[&rate=5.507947576621608E-4]:5.26259010199E-1,(((41[&rate=5.507947576621608E-4]:3.669702476641E-1,48[&rate=5.507947576621608E-4]:4.106860946586E-1)[&rate=5.507947576621608E-4]:2.950770645768E-2,42[&rate=5.507947576621608E-4]:4.019424349961E-1)[&rate=5.507947576621608E-4]:7.429462500499E-2,46[&rate=5.507947576621608E-4]:5.254173878698E-1)[&rate=5.507947576621608E-4]:8.416223291743E-4)[&rate=5.507947576621608E-4]:2.969859625777E-2,(51[&rate=5.507947576621608E-4]:5.234556218165E-1,47[&rate=5.507947576621608E-4]:5.50778026188E-1)[&rate=5.507947576621608E-4]:5.179580268762E-3)[&rate=5.507947576621608E-4]:2.175517252264E-2,(50[&rate=5.507947576621608E-4]:4.972657588435E-1,49[&rate=5.507947576621608E-4]:4.972657588435E-1)[&rate=5.507947576621608E-4]:4.766013489011E-2)[&rate=5.507947576621608E-4]:4.968042577836E-2,(45[&rate=5.507947576621608E-4]:5.339270151321E-1,44[&rate=5.507947576621608E-4]:5.366592555693E-1)[&rate=5.507947576621608E-4]:8.526946831424E-2)[&rate=5.507947576621608E-4]:1.618070709961E-1,(128[&rate=5.507947576621608E-4]:1.363810966822E0,((((62[&rate=5.507947576621608E-4]:3.506893496758E-1,65[&rate=5.507947576621608E-4]:1.58908527758E-1)[&rate=5.507947576621608E-4]:9.976047473283E-2,(64[&rate=5.507947576621608E-4]:2.176923837326E-1,60[&rate=5.507947576621608E-4]:6.70074522259E-2)[&rate=5.507947576621608E-4]:1.916615502649E-1)[&rate=5.507947576621608E-4]:4.868746787808E-1,(61[&rate=5.507947576621608E-4]:2.832106311832E-1,63[&rate=5.507947576621608E-4]:2.421147407721E-1)[&rate=5.507947576621608E-4]:6.541138720062E-1)[&rate=5.507947576621608E-4]:5.634980562594E-1,((118[&rate=5.507947576621608E-4]:4.486673842394E-1,69[&rate=5.507947576621608E-4]:4.596262883491E-1)[&rate=5.507947576621608E-4]:7.526295221673E-1,((132[&rate=5.507947576621608E-4]:1.247208769994E-1,129[&rate=5.507947576621608E-4]:1.219811509721E-1)[&rate=5.507947576621608E-4]:9.063229724727E-2,(131[&rate=5.507947576621608E-4]:6.734189769993E-2,130[&rate=5.507947576621608E-4]:6.460217167257E-2)[&rate=5.507947576621608E-4]:1.480112765467E-1)[&rate=5.507947576621608E-4]:8.516971568175E-1)[&rate=5.507947576621608E-4]:2.99525653042E-1)[&rate=5.507947576621608E-4]:2.71443477102E-3)[&rate=5.507947576621608E-4]:1.905887999113E-1)[&rate=5.507947576621608E-4]:4.188091482906E-2)[&rate=5.507947576621608E-4]:8.423854885066E-2,36[&rate=5.507947576621608E-4]:1.983274495916E-1)[&rate=5.507947576621608E-4]:2.719296360411E-1)[&rate=5.507947576621608E-4]:2.084202450161E-1,(((((37[&rate=5.507947576621608E-4]:3.315295419095E-1,((59[&rate=5.507947576621608E-4]:6.46423819083E-2,58[&rate=5.507947576621608E-4]:8.376806496841E-2)[&rate=5.507947576621608E-4]:1.392704834601E-1,(55[&rate=5.507947576621608E-4]:1.350258502069E-1,56[&rate=5.507947576621608E-4]:1.350258502069E-1)[&rate=5.507947576621608E-4]:6.06902938499E-2)[&rate=5.507947576621608E-4]:8.936531042095E-2)[&rate=5.507947576621608E-4]:2.066735428719E-2,54[&rate=5.507947576621608E-4]:2.756941639563E-1)[&rate=5.507947576621608E-4]:5.241370770684E-2,57[&rate=5.507947576621608E-4]:3.690914782205E-1)[&rate=5.507947576621608E-4]:2.657494161448E-1,68[&rate=5.507947576621608E-4]:5.829283260592E-1)[&rate=5.507947576621608E-4]:2.835204107366E-1,(125[&rate=5.507947576621608E-4]:6.171906306079E-1,(((75[&rate=5.507947576621608E-4]:4.803462853912E-1,(76[&rate=5.507947576621608E-4]:3.924628698409E-1,(74[&rate=5.507947576621608E-4]:3.783302739276E-1,70[&rate=5.507947576621608E-4]:3.399741095441E-1)[&rate=5.507947576621608E-4]:1.413259591334E-2)[&rate=5.507947576621608E-4]:8.788341555024E-2)[&rate=5.507947576621608E-4]:1.340411812011E-1,(((82[&rate=5.507947576621608E-4]:2.046544911234E-1,((78[&rate=5.507947576621608E-4]:7.602516229248E-2,72[&rate=5.507947576621608E-4]:5.410735407317E-2)[&rate=5.507947576621608E-4]:7.438981966215E-2,71[&rate=5.507947576621608E-4]:1.230177216806E-1)[&rate=5.507947576621608E-4]:4.602033108672E-2)[&rate=5.507947576621608E-4]:4.202629743358E-2,79[&rate=5.507947576621608E-4]:2.384616104749E-1)[&rate=5.507947576621608E-4]:1.991729110844E-1,(77[&rate=5.507947576621608E-4]:3.679904959204E-1,(73[&rate=5.507947576621608E-4]:3.473898072666E-1,(80[&rate=5.507947576621608E-4]:6.532657085897E-2,81[&rate=5.507947576621608E-4]:6.532657085897E-2)[&rate=5.507947576621608E-4]:2.327481679145E-1)[&rate=5.507947576621608E-4]:2.608014070855E-2)[&rate=5.507947576621608E-4]:1.05260463995E-1)[&rate=5.507947576621608E-4]:1.356570546221E-1)[&rate=5.507947576621608E-4]:8.143786879214E-1,(((52[&rate=5.507947576621608E-4]:4.855159238036E-1,(103[&rate=5.507947576621608E-4]:5.682413574646E-1,((12[&rate=5.507947576621608E-4]:8.35775679685E-2,5[&rate=5.507947576621608E-4]:4.522140358504E-2)[&rate=5.507947576621608E-4]:1.461751837202E-1,29[&rate=5.507947576621608E-4]:3.366020667573E-1)[&rate=5.507947576621608E-4]:4.645160030361E-1)[&rate=5.507947576621608E-4]:1.5815683009E0)[&rate=5.507947576621608E-4]:9.998845935449E-2,53[&rate=5.507947576621608E-4]:5.773076618467E-1)[&rate=5.507947576621608E-4]:8.125480868344E-2,((133[&rate=5.507947576621608E-4]:5.212111286942E-1,134[&rate=5.507947576621608E-4]:4.910741423931E-1)[&rate=5.507947576621608E-4]:4.399386684553E-2,137[&rate=5.507947576621608E-4]:6.063008859508E-1)[&rate=5.507947576621608E-4]:8.754369719586E-1)[&rate=5.507947576621608E-4]:2.374062537136E-2)[&rate=5.507947576621608E-4]:1.452700483676E-1)[&rate=5.507947576621608E-4]:4.159247728547E-1)[&rate=5.507947576621608E-4]:3.133738891595E-1)[&rate=5.507947576621608E-4]:1.136137735636E-1)[&rate=5.507947576621608E-4]:1.418472587473E-1,34[&rate=5.507947576621608E-4]:2.454932186382E-2)[&rate=5.507947576621608E-4]:2.505259044756E-2,32[&rate=5.507947576621608E-4]:2.768410409229E-2)[&rate=5.507947576621608E-4]:2.904828587115E-2);
tree STATE_84970000 [&joint=-20956.34613846041,lnP=-20956.34613846041] = [&R] (33[&rate=6.19385229059026E-4]:6.684761137198E-2,(32[&rate=6.19385229059026E-4]:1.802865620962E-2,((((((126[&rate=6.19385229059026E-4]:1.016834543098E0,(((138[&rate=6.19385229059026E-4]:4.548342007575E-1,136[&rate=6.19385229059026E-4]:3.233273514423E-1)[&rate=6.19385229059026E-4]:1.704182673713E-1,135[&rate=6.19385229059026E-4]:4.252524681287E-1)[&rate=6.19385229059026E-4]:3.342793272605E-1,119[&rate=6.19385229059026E-4]:1.107477000869E0)[&rate=6.19385229059026E-4]:6.950600648729E-1)[&rate=6.19385229059026E-4]:5.571994771368E-2,120[&rate=6.19385229059026E-4]:1.762366602496E0)[&rate=6.19385229059026E-4]:5.957834635474E-1,(67[&rate=6.19385229059026E-4]:2.471024943299E-1,(122[&rate=6.19385229059026E-4]:3.430715425768E-1,(123[&rate=6.19385229059026E-4]:9.468149996931E-2,124[&rate=6.19385229059026E-4]:9.194925953219E-2)[&rate=6.19385229059026E-4]:2.483900426075E-1)[&rate=6.19385229059026E-4]:4.053035020938E-1)[&rate=6.19385229059026E-4]:1.740612703439E-1)[&rate=6.19385229059026E-4]:7.188923618698E-2,66[&rate=6.19385229059026E-4]:4.930530008608E-1)[&rate=6.19385229059026E-4]:3.560126550648E-1,(((((98[&rate=6.19385229059026E-4]:5.095798034949E-1,((99[&rate=6.19385229059026E-4]:4.131181268789E-1,96[&rate=6.19385229059026E-4]:3.77599001196E-1)[&rate=6.19385229059026E-4]:9.954313521057E-2,(95[&rate=6.19385229059026E-4]:3.316953235797E-1,(94[&rate=6.19385229059026E-4]:1.803938430478E-1,100[&rate=6.19385229059026E-4]:1.803938430478E-1)[&rate=6.19385229059026E-4]:6.66020269798E-2)[&rate=6.19385229059026E-4]:1.700369767613E-1)[&rate=6.19385229059026E-4]:1.877646490272E-2)[&rate=6.19385229059026E-4]:1.57001273629E-1,((((146[&rate=6.19385229059026E-4]:5.109961822627E-1,16[&rate=6.19385229059026E-4]:2.476270529145E0)[&rate=6.19385229059026E-4]:5.996504056547E-2,39[&rate=6.19385229059026E-4]:4.507426435932E-1)[&rate=6.19385229059026E-4]:5.434003860634E-4,((((2[&rate=6.19385229059026E-4]:5.72723442765E-1,(31[&rate=6.19385229059026E-4]:6.936850497505E-1,(22[&rate=6.19385229059026E-4]:5.01201912012E-1,27[&rate=6.19385229059026E-4]:5.176402681764E-1)[&rate=6.19385229059026E-4]:1.376886171905E-1)[&rate=6.19385229059026E-4]:1.064356532885E-1)[&rate=6.19385229059026E-4]:2.227412223516E-1,((7[&rate=6.19385229059026E-4]:1.755940302483E-1,8[&rate=6.19385229059026E-4]:1.755940302483E-1)[&rate=6.19385229059026E-4]:3.581028743597E-1,26[&rate=6.19385229059026E-4]:6.405462196765E-1)[&rate=6.19385229059026E-4]:3.384800892758E-1)[&rate=6.19385229059026E-4]:1.456444873416E0,40[&rate=6.19385229059026E-4]:2.951837357034E-1)[&rate=6.19385229059026E-4]:6.267920155458E-2,(97[&rate=6.19385229059026E-4]:2.613580252232E-1,(101[&rate=6.19385229059026E-4]:5.243142325944E-1,(((6[&rate=6.19385229059026E-4]:6.109395433215E-1,(10[&rate=6.19385229059026E-4]:3.406374616721E-1,15[&rate=6.19385229059026E-4]:3.789936260555E-1)[&rate=6.19385229059026E-4]:2.867404378139E-1)[&rate=6.19385229059026E-4]:1.661083538858E-1,18[&rate=6.19385229059026E-4]:8.400615958375E-1)[&rate=6.19385229059026E-4]:6.078241839557E-1,((3[&rate=6.19385229059026E-4]:7.361288674513E-1,(((93[&rate=6.19385229059026E-4]:1.352119953416E-1,((84[&rate=6.19385229059026E-4]:1.005387865013E-1,85[&rate=6.19385229059026E-4]:1.005387865013E-1)[&rate=6.19385229059026E-4]:1.765239528016E-2,86[&rate=6.19385229059026E-4]:1.181911817815E-1)[&rate=6.19385229059026E-4]:3.322183423074E-3)[&rate=6.19385229059026E-4]:8.500158103444E-2,(87[&rate=6.19385229059026E-4]:1.725262445977E-1,((90[&rate=6.19385229059026E-4]:7.952335549782E-2,91[&rate=6.19385229059026E-4]:7.952335549782E-2)[&rate=6.19385229059026E-4]:4.247391451956E-2,92[&rate=6.19385229059026E-4]:1.219972700174E-1)[&rate=6.19385229059026E-4]:6.422760471734E-2)[&rate=6.19385229059026E-4]:3.398870164128E-2)[&rate=6.19385229059026E-4]:1.637540854158E-2,(83[&rate=6.19385229059026E-4]:1.889718312573E-1,(89[&rate=6.19385229059026E-4]:4.798450307328E-2,88[&rate=6.19385229059026E-4]:3.428587293627E-2)[&rate=6.19385229059026E-4]:1.546859583211E-1)[&rate=6.19385229059026E-4]:3.391852352324E-2)[&rate=6.19385229059026E-4]:1.052964540068E0)[&rate=6.19385229059026E-4]:5.876304451457E-1,(((102[&rate=6.19385229059026E-4]:1.156127542913E-2,((140[&rate=6.19385229059026E-4]:5.426724551562E-1,11[&rate=6.19385229059026E-4]:5.618505373479E-1)[&rate=6.19385229059026E-4]:1.249592375972E-1,(23[&rate=6.19385229059026E-4]:6.805753220116E-1,(20[&rate=6.19385229059026E-4]:5.531537171132E-1,25[&rate=6.19385229059026E-4]:5.723317993049E-1)[&rate=6.19385229059026E-4]:1.192024268163E-1)[&rate=6.19385229059026E-4]:9.116595978282E-2)[&rate=6.19385229059026E-4]:3.905049251415E-1)[&rate=6.19385229059026E-4]:7.832575995281E-5,(24[&rate=6.19385229059026E-4]:9.326155335112E-1,(1[&rate=6.19385229059026E-4]:5.982602700047E-2,(28[&rate=6.19385229059026E-4]:6.119187542146E-1,21[&rate=6.19385229059026E-4]:5.872612199681E-1)[&rate=6.19385229059026E-4]:2.342086426488E-1)[&rate=6.19385229059026E-4]:9.196758870249E-2)[&rate=6.19385229059026E-4]:2.406679032943E-1)[&rate=6.19385229059026E-4]:7.924702906816E-2,((((((17[&rate=6.19385229059026E-4]:2.132456970368E-1,14[&rate=6.19385229059026E-4]:1.748895326531E-1)[&rate=6.19385229059026E-4]:3.65308867085E-1,(30[&rate=6.19385229059026E-4]:2.756760132269E-1,4[&rate=6.19385229059026E-4]:1.030732735008E-1)[&rate=6.19385229059026E-4]:3.795908796621E-1)[&rate=6.19385229059026E-4]:1.928236606582E-2,(9[&rate=6.19385229059026E-4]:4.386012093063E-1,112[&rate=6.19385229059026E-4]:4.468203873883E-1)[&rate=6.19385229059026E-4]:1.126603784157E-1)[&rate=6.19385229059026E-4]:1.558981867798E-1,(113[&rate=6.19385229059026E-4]:7.057102219681E-1,((117[&rate=6.19385229059026E-4]:5.930738409931E-1,105[&rate=6.19385229059026E-4]:5.629368546917E-1)[&rate=6.19385229059026E-4]:7.088751703798E-2,110[&rate=6.19385229059026E-4]:6.557421799488E-1)[&rate=6.19385229059026E-4]:4.44885899646E-2)[&rate=6.19385229059026E-4]:9.668730615722E-3)[&rate=6.19385229059026E-4]:2.579561821076E-1,(((148[&rate=6.19385229059026E-4]:3.212531986856E-1,143[&rate=6.19385229059026E-4]:3.185134726583E-1)[&rate=6.19385229059026E-4]:4.275672608347E-1,(116[&rate=6.19385229059026E-4]:5.596895005383E-1,((111[&rate=6.19385229059026E-4]:6.874022105815E-2,106[&rate=6.19385229059026E-4]:5.230186489378E-2)[&rate=6.19385229059026E-4]:4.788631993476E-1,139[&rate=6.19385229059026E-4]:7.229458861591E-1)[&rate=6.19385229059026E-4]:8.879840889976E-2)[&rate=6.19385229059026E-4]:1.507747945984E-1)[&rate=6.19385229059026E-4]:6.661922973474E-2,(((107[&rate=6.19385229059026E-4]:3.967969338944E-1,((104[&rate=6.19385229059026E-4]:1.699417643011E-1,114[&rate=6.19385229059026E-4]:1.096677916983E-1)[&rate=6.19385229059026E-4]:1.92071184666E-1,108[&rate=6.19385229059026E-4]:3.592732229397E-1)[&rate=6.19385229059026E-4]:3.478398492731E-2)[&rate=6.19385229059026E-4]:1.69856998825E-1,109[&rate=6.19385229059026E-4]:5.858320149111E-1)[&rate=6.19385229059026E-4]:1.278442216302E-1,(115[&rate=6.19385229059026E-4]:6.186964189199E-1,(13[&rate=6.19385229059026E-4]:2.833661802153E-1,19[&rate=6.19385229059026E-4]:3.21722344599E-1)[&rate=6.19385229059026E-4]:4.175220195264E-1)[&rate=6.19385229059026E-4]:1.552776282689E-2)[&rate=6.19385229059026E-4]:1.428593431247E-1)[&rate=6.19385229059026E-4]:1.140598289981E-1)[&rate=6.19385229059026E-4]:6.814221402458E-2,(142[&rate=6.19385229059026E-4]:3.173901375795E-1,((141[&rate=6.19385229059026E-4]:6.196827616801E-2,145[&rate=6.19385229059026E-4]:6.470800219559E-2)[&rate=6.19385229059026E-4]:1.339035511802E-1,144[&rate=6.19385229059026E-4]:1.931321013208E-1)[&rate=6.19385229059026E-4]:1.187785842038E-1)[&rate=6.19385229059026E-4]:8.966899508627E-1)[&rate=6.19385229059026E-4]:1.233818842808E-1)[&rate=6.19385229059026E-4]:2.356124083671E-1)[&rate=6.19385229059026E-4]:9.05797404564E-3)[&rate=6.19385229059026E-4]:1.942366719794E-1)[&rate=6.19385229059026E-4]:7.812462029887E-1)[&rate=6.19385229059026E-4]:2.54666606686E-2)[&rate=6.19385229059026E-4]:9.342310672134E-2)[&rate=6.19385229059026E-4]:1.377700292485E-2,147[&rate=6.19385229059026E-4]:5.224400960845E-1)[&rate=6.19385229059026E-4]:7.310272967351E-2)[&rate=6.19385229059026E-4]:2.809065757354E-1,38[&rate=6.19385229059026E-4]:7.50766341384E-1)[&rate=6.19385229059026E-4]:4.309740317556E-1,(127[&rate=6.19385229059026E-4]:2.946490869529E0,(((35[&rate=6.19385229059026E-4]:2.631160662422E-2,121[&rate=6.19385229059026E-4]:2.152339003884E0)[&rate=6.19385229059026E-4]:8.360758513377E-2,36[&rate=6.19385229059026E-4]:1.564945342237E-1)[&rate=6.19385229059026E-4]:3.80710644662E-2,((((51[&rate=6.19385229059026E-4]:4.188499259678E-1,(47[&rate=6.19385229059026E-4]:4.430694322499E-1,(50[&rate=6.19385229059026E-4]:3.675864600272E-1,49[&rate=6.19385229059026E-4]:3.675864600272E-1)[&rate=6.19385229059026E-4]:4.269608697695E-2)[&rate=6.19385229059026E-4]:3.102898089371E-3)[&rate=6.19385229059026E-4]:1.474788882221E-1,(((48[&rate=6.19385229059026E-4]:2.932461501641E-1,41[&rate=6.19385229059026E-4]:2.495303031697E-1)[&rate=6.19385229059026E-4]:1.780930320299E-1,42[&rate=6.19385229059026E-4]:4.330878160739E-1)[&rate=6.19385229059026E-4]:7.192081607934E-2,(43[&rate=6.19385229059026E-4]:5.508751539972E-1,46[&rate=6.19385229059026E-4]:5.508751539972E-1)[&rate=6.19385229059026E-4]:3.313806024692E-3)[&rate=6.19385229059026E-4]:3.946225853955E-2)[&rate=6.19385229059026E-4]:4.06167172888E-2,(45[&rate=6.19385229059026E-4]:4.857980310025E-1,44[&rate=6.19385229059026E-4]:4.885302714397E-1)[&rate=6.19385229059026E-4]:1.402731835363E-1)[&rate=6.19385229059026E-4]:9.243375661625E-2,((((((132[&rate=6.19385229059026E-4]:2.477502857983E-1,(131[&rate=6.19385229059026E-4]:1.893032587636E-1,130[&rate=6.19385229059026E-4]:1.865635327363E-1)[&rate=6.19385229059026E-4]:5.84470270347E-2)[&rate=6.19385229059026E-4]:5.08735694995E-3,129[&rate=6.19385229059026E-4]:2.500979167209E-1)[&rate=6.19385229059026E-4]:2.390100010301E-1,118[&rate=6.19385229059026E-4]:6.26094219121E-1)[&rate=6.19385229059026E-4]:3.94444337963E-3,69[&rate=6.19385229059026E-4]:6.409975666103E-1)[&rate=6.19385229059026E-4]:7.883225666217E-1,128[&rate=6.19385229059026E-4]:1.278635201725E0)[&rate=6.19385229059026E-4]:2.134836007541E-2,(((60[&rate=6.19385229059026E-4]:1.451839550453E-1,62[&rate=6.19385229059026E-4]:3.36964776963E-1)[&rate=6.19385229059026E-4]:5.448674921903E-2,(64[&rate=6.19385229059026E-4]:2.963199805542E-1,65[&rate=6.19385229059026E-4]:1.456350490475E-1)[&rate=6.19385229059026E-4]:5.403565521685E-2)[&rate=6.19385229059026E-4]:2.153123297445E-1,(61[&rate=6.19385229059026E-4]:3.597394517111E-1,63[&rate=6.19385229059026E-4]:3.186435613001E-1)[&rate=6.19385229059026E-4]:2.470244042155E-1)[&rate=6.19385229059026E-4]:8.329457332712E-1)[&rate=6.19385229059026E-4]:1.91917621646E-1)[&rate=6.19385229059026E-4]:1.848561960654E-1)[&rate=6.19385229059026E-4]:2.313773256337E-1)[&rate=6.19385229059026E-4]:2.000073447662E-1)[&rate=6.19385229059026E-4]:1.690159704955E-1,((((((55[&rate=6.19385229059026E-4]:1.86501339874E-1,56[&rate=6.19385229059026E-4]:1.86501339874E-1)[&rate=6.19385229059026E-4]:1.146728785642E-1,37[&rate=6.19385229059026E-4]:3.4762230587E-1)[&rate=6.19385229059026E-4]:5.703902983316E-4,(58[&rate=6.19385229059026E-4]:3.058431917865E-1,(54[&rate=6.19385229059026E-4]:1.684769483282E-1,59[&rate=6.19385229059026E-4]:2.067283144484E-1)[&rate=6.19385229059026E-4]:7.998919427801E-2)[&rate=6.19385229059026E-4]:2.322382132167E-2)[&rate=6.19385229059026E-4]:3.576442576466E-2,57[&rate=6.19385229059026E-4]:3.484379962499E-1)[&rate=6.19385229059026E-4]:1.995049420693E-1,68[&rate=6.19385229059026E-4]:4.960303700131E-1)[&rate=6.19385229059026E-4]:3.668095750344E-1,(125[&rate=6.19385229059026E-4]:7.010233921004E-1,((53[&rate=6.19385229059026E-4]:7.037771841603E-1,(52[&rate=6.19385229059026E-4]:5.425251713755E-1,(103[&rate=6.19385229059026E-4]:7.111771964463E-1,((12[&rate=6.19385229059026E-4]:3.212953371425E-1,5[&rate=6.19385229059026E-4]:2.82939172759E-1)[&rate=6.19385229059026E-4]:2.115390422972E-1,29[&rate=6.19385229059026E-4]:6.396836945081E-1)[&rate=6.19385229059026E-4]:3.043702142669E-1)[&rate=6.19385229059026E-4]:1.49564170949E0)[&rate=6.19385229059026E-4]:1.694487340962E-1)[&rate=6.19385229059026E-4]:1.484262812033E-2,(((75[&rate=6.19385229059026E-4]:5.648896285621E-1,((76[&rate=6.19385229059026E-4]:3.821755665664E-1,74[&rate=6.19385229059026E-4]:3.821755665664E-1)[&rate=6.19385229059026E-4]:8.294022501563E-2,70[&rate=6.19385229059026E-4]:4.267596271985E-1)[&rate=6.19385229059026E-4]:9.977383698009E-2)[&rate=6.19385229059026E-4]:1.760744793502E-1,((71[&rate=6.19385229059026E-4]:4.742793298491E-1,((82[&rate=6.19385229059026E-4]:3.23310688173E-1,(79[&rate=6.19385229059026E-4]:2.51137976455E-1,(78[&rate=6.19385229059026E-4]:2.501680964296E-2,72[&rate=6.19385229059026E-4]:3.099001423644E-3)[&rate=6.19385229059026E-4]:2.26121166812E-1)[&rate=6.19385229059026E-4]:6.395353363595E-2)[&rate=6.19385229059026E-4]:1.388271503989E-1,(73[&rate=6.19385229059026E-4]:3.421318793797E-1,77[&rate=6.19385229059026E-4]:3.36652427325E-1)[&rate=6.19385229059026E-4]:1.528826715209E-1)[&rate=6.19385229059026E-4]:4.775792963336E-2)[&rate=6.19385229059026E-4]:2.019810582654E-2,(80[&rate=6.19385229059026E-4]:3.073398854684E-1,81[&rate=6.19385229059026E-4]:3.073398854684E-1)[&rate=6.19385229059026E-4]:2.06315632399E-1)[&rate=6.19385229059026E-4]:1.779935215518E-1)[&rate=6.19385229059026E-4]:5.65905228651E-1,(137[&rate=6.19385229059026E-4]:4.907663273668E-1,(134[&rate=6.19385229059026E-4]:3.544505626375E-1,133[&rate=6.19385229059026E-4]:3.845875489387E-1)[&rate=6.19385229059026E-4]:6.508288801711E-2)[&rate=6.19385229059026E-4]:8.928153379636E-1)[&rate=6.19385229059026E-4]:1.582135343295E-1)[&rate=6.19385229059026E-4]:1.92786093481E-1)[&rate=6.19385229059026E-4]:3.284832196138E-1)[&rate=6.19385229059026E-4]:4.332715898445E-1)[&rate=6.19385229059026E-4]:1.006747588059E-1)[&rate=6.19385229059026E-4]:4.27491648548E-2,34[&rate=6.19385229059026E-4]:2.880112215033E-2)[&rate=6.19385229059026E-4]:1.114534227839E-2)[&rate=6.19385229059026E-4]:4.333950310764E-2);
tree STATE_84980000 [&joint=-20963.23859716942,lnP=-20963.23859716942] = [&R] ((32[&rate=5.787836656054601E-4]:7.063698221376E-3,34[&rate=5.787836656054601E-4]:2.898150644046E-2)[&rate=5.787836656054601E-4]:9.123322882387E-2,((((((((54[&rate=5.787836656054601E-4]:1.554502757999E-1,57[&rate=5.787836656054601E-4]:1.964338823572E-1)[&rate=5.787836656054601E-4]:1.445883160085E-1,37[&rate=5.787836656054601E-4]:3.765413240488E-1)[&rate=5.787836656054601E-4]:7.349761496528E-2,(58[&rate=5.787836656054601E-4]:4.09344512164E-1,(55[&rate=5.787836656054601E-4]:3.081666309996E-1,56[&rate=5.787836656054601E-4]:3.081666309996E-1)[&rate=5.787836656054601E-4]:7.385547679273E-2)[&rate=5.787836656054601E-4]:2.156874378997E-2)[&rate=5.787836656054601E-4]:1.279878375318E-1,59[&rate=5.787836656054601E-4]:5.397754104256E-1)[&rate=5.787836656054601E-4]:8.424442066504E-2,68[&rate=5.787836656054601E-4]:5.748395032217E-1)[&rate=5.787836656054601E-4]:4.145801432837E-1,(125[&rate=5.787836656054601E-4]:1.005229233551E0,(((52[&rate=5.787836656054601E-4]:5.56505968019E-1,(103[&rate=5.787836656054601E-4]:4.19268621415E-1,((12[&rate=5.787836656054601E-4]:1.39874502894E-1,5[&rate=5.787836656054601E-4]:1.015183385105E-1)[&rate=5.787836656054601E-4]:1.62776856607E-1,29[&rate=5.787836656054601E-4]:4.095006745695E-1)[&rate=5.787836656054601E-4]:2.426446591742E-1)[&rate=5.787836656054601E-4]:1.801531081165E0)[&rate=5.787836656054601E-4]:1.590138328785E-1,53[&rate=5.787836656054601E-4]:7.073230795861E-1)[&rate=5.787836656054601E-4]:4.133307934683E-2,(((70[&rate=5.787836656054601E-4]:3.798158732694E-1,(74[&rate=5.787836656054601E-4]:3.501712520184E-1,(75[&rate=5.787836656054601E-4]:2.687959511695E-1,76[&rate=5.787836656054601E-4]:2.687959511695E-1)[&rate=5.787836656054601E-4]:8.137530084887E-2)[&rate=5.787836656054601E-4]:6.800078563444E-2)[&rate=5.787836656054601E-4]:3.414877303741E-1,(73[&rate=5.787836656054601E-4]:5.026235279572E-1,((((79[&rate=5.787836656054601E-4]:2.274091813226E-1,(82[&rate=5.787836656054601E-4]:1.095344940184E-1,71[&rate=5.787836656054601E-4]:7.391805566226E-2)[&rate=5.787836656054601E-4]:1.260938653863E-1)[&rate=5.787836656054601E-4]:6.89936997324E-3,(78[&rate=5.787836656054601E-4]:1.37394994647E-1,72[&rate=5.787836656054601E-4]:1.154771864276E-1)[&rate=5.787836656054601E-4]:9.69135566489E-2)[&rate=5.787836656054601E-4]:9.734537266971E-2,77[&rate=5.787836656054601E-4]:3.672703623217E-1)[&rate=5.787836656054601E-4]:3.889315825456E-2,(80[&rate=5.787836656054601E-4]:4.71013076225E-2,81[&rate=5.787836656054601E-4]:4.71013076225E-2)[&rate=5.787836656054601E-4]:3.152265965153E-1)[&rate=5.787836656054601E-4]:9.098055532629E-2)[&rate=5.787836656054601E-4]:2.570362400697E-1)[&rate=5.787836656054601E-4]:6.905913520144E-1,(133[&rate=5.787836656054601E-4]:5.215250649872E-1,(134[&rate=5.787836656054601E-4]:1.849411288672E-1,137[&rate=5.787836656054601E-4]:2.561740055794E-1)[&rate=5.787836656054601E-4]:3.064469498188E-1)[&rate=5.787836656054601E-4]:9.643424934103E-1)[&rate=5.787836656054601E-4]:4.486809750374E-2)[&rate=5.787836656054601E-4]:4.669555882793E-1)[&rate=5.787836656054601E-4]:1.508570796211E-1)[&rate=5.787836656054601E-4]:2.243563431868E-1,(((40[&rate=5.787836656054601E-4]:5.955942971914E-1,(((((95[&rate=5.787836656054601E-4]:3.836584916974E-1,(94[&rate=5.787836656054601E-4]:9.961532566176E-2,100[&rate=5.787836656054601E-4]:9.961532566176E-2)[&rate=5.787836656054601E-4]:1.993437124836E-1)[&rate=5.787836656054601E-4]:1.315566963785E-1,98[&rate=5.787836656054601E-4]:5.042862263272E-1)[&rate=5.787836656054601E-4]:5.730658599481E-2,(99[&rate=5.787836656054601E-4]:5.650207469794E-1,96[&rate=5.787836656054601E-4]:5.295016212966E-1)[&rate=5.787836656054601E-4]:1.842998883979E-2)[&rate=5.787836656054601E-4]:3.076056029127E-2,(((2[&rate=5.787836656054601E-4]:5.537021973033E-1,((22[&rate=5.787836656054601E-4]:2.239442088562E-1,27[&rate=5.787836656054601E-4]:2.403825650206E-1)[&rate=5.787836656054601E-4]:4.717518266723E-1,31[&rate=5.787836656054601E-4]:7.504905560766E-1)[&rate=5.787836656054601E-4]:3.060890150078E-2)[&rate=5.787836656054601E-4]:2.068980694852E-1,((7[&rate=5.787836656054601E-4]:3.817345643824E-1,8[&rate=5.787836656054601E-4]:3.817345643824E-1)[&rate=5.787836656054601E-4]:3.114511633703E-1,26[&rate=5.787836656054601E-4]:8.000350428212E-1)[&rate=5.787836656054601E-4]:1.44126867803E-1)[&rate=5.787836656054601E-4]:1.609659417611E0,(97[&rate=5.787836656054601E-4]:3.223459173618E-1,39[&rate=5.787836656054601E-4]:3.93384168728E-1)[&rate=5.787836656054601E-4]:2.014971284254E-2)[&rate=5.787836656054601E-4]:5.040419049642E-2)[&rate=5.787836656054601E-4]:2.302225577768E-3,(((16[&rate=5.787836656054601E-4]:2.362984202408E0,146[&rate=5.787836656054601E-4]:3.977098555259E-1)[&rate=5.787836656054601E-4]:1.501271309697E-1,147[&rate=5.787836656054601E-4]:4.84995456441E-1)[&rate=5.787836656054601E-4]:3.641977391003E-2,(101[&rate=5.787836656054601E-4]:8.018036537221E-1,(((((24[&rate=5.787836656054601E-4]:9.551198992031E-1,((28[&rate=5.787836656054601E-4]:5.148100880124E-1,21[&rate=5.787836656054601E-4]:4.901525537659E-1)[&rate=5.787836656054601E-4]:3.425687941056E-1,1[&rate=5.787836656054601E-4]:7.107751225506E-2)[&rate=5.787836656054601E-4]:1.032204691399E-1)[&rate=5.787836656054601E-4]:2.42776174811E-1,102[&rate=5.787836656054601E-4]:3.625223839783E-2)[&rate=5.787836656054601E-4]:1.109603598035E-2,((140[&rate=5.787836656054601E-4]:3.113780189803E-1,11[&rate=5.787836656054601E-4]:3.30556101172E-1)[&rate=5.787836656054601E-4]:3.652185648115E-1,(23[&rate=5.787836656054601E-4]:7.311518094268E-1,(20[&rate=5.787836656054601E-4]:5.369537912401E-1,25[&rate=5.787836656054601E-4]:5.561318734318E-1)[&rate=5.787836656054601E-4]:1.859788401046E-1)[&rate=5.787836656054601E-4]:4.955436340599E-2)[&rate=5.787836656054601E-4]:4.173270330521E-1)[&rate=5.787836656054601E-4]:1.681969645263E-1,(((113[&rate=5.787836656054601E-4]:7.550819206422E-1,(((105[&rate=5.787836656054601E-4]:4.926600875542E-1,(110[&rate=5.787836656054601E-4]:5.056879420093E-1,117[&rate=5.787836656054601E-4]:5.139071200916E-1)[&rate=5.787836656054601E-4]:8.889953763966E-3)[&rate=5.787836656054601E-4]:1.426025065081E-1,(17[&rate=5.787836656054601E-4]:5.42337661355E-1,14[&rate=5.787836656054601E-4]:5.039814969714E-1)[&rate=5.787836656054601E-4]:1.586783573647E-1)[&rate=5.787836656054601E-4]:3.591054936398E-2,(((30[&rate=5.787836656054601E-4]:2.621390958575E-1,4[&rate=5.787836656054601E-4]:8.953635613149E-2)[&rate=5.787836656054601E-4]:4.04514605642E-1,9[&rate=5.787836656054601E-4]:5.433660302666E-1)[&rate=5.787836656054601E-4]:3.808927538903E-2,112[&rate=5.787836656054601E-4]:5.896744837377E-1)[&rate=5.787836656054601E-4]:1.088959199624E-1)[&rate=5.787836656054601E-4]:5.651151694217E-2)[&rate=5.787836656054601E-4]:2.63682804675E-1,(((148[&rate=5.787836656054601E-4]:1.964218756878E-1,143[&rate=5.787836656054601E-4]:1.936821496604E-1)[&rate=5.787836656054601E-4]:4.14314111791E-1,(116[&rate=5.787836656054601E-4]:3.342444445641E-1,((106[&rate=5.787836656054601E-4]:4.814330104805E-2,111[&rate=5.787836656054601E-4]:6.458165721242E-2)[&rate=5.787836656054601E-4]:1.115224089416E-1,139[&rate=5.787836656054601E-4]:3.514465319074E-1)[&rate=5.787836656054601E-4]:2.348527071772E-1)[&rate=5.787836656054601E-4]:2.38135378531E-1)[&rate=5.787836656054601E-4]:1.662597221355E-1,((109[&rate=5.787836656054601E-4]:6.106349226577E-1,((104[&rate=5.787836656054601E-4]:1.133357370036E-1,114[&rate=5.787836656054601E-4]:5.306176440082E-2)[&rate=5.787836656054601E-4]:3.433814251085E-1,(107[&rate=5.787836656054601E-4]:4.558753989222E-1,108[&rate=5.787836656054601E-4]:4.531356728948E-1)[&rate=5.787836656054601E-4]:8.417631899114E-4)[&rate=5.787836656054601E-4]:1.347396783539E-1)[&rate=5.787836656054601E-4]:1.535515090957E-1,((13[&rate=5.787836656054601E-4]:5.288318890361E-1,19[&rate=5.787836656054601E-4]:5.671880534198E-1)[&rate=5.787836656054601E-4]:1.040041423577E-1,115[&rate=5.787836656054601E-4]:5.506442505719E-1)[&rate=5.787836656054601E-4]:1.34090126387E-1)[&rate=5.787836656054601E-4]:5.390516827166E-2)[&rate=5.787836656054601E-4]:1.979333992648E-1)[&rate=5.787836656054601E-4]:1.069902051986E-1,(142[&rate=5.787836656054601E-4]:5.032749915841E-1,(145[&rate=5.787836656054601E-4]:3.627474170922E-1,(141[&rate=5.787836656054601E-4]:3.577529054066E-1,144[&rate=5.787836656054601E-4]:3.550131793793E-1)[&rate=5.787836656054601E-4]:2.254785658016E-3)[&rate=5.787836656054601E-4]:1.405275744918E-1)[&rate=5.787836656054601E-4]:7.950826786579E-1)[&rate=5.787836656054601E-4]:1.637629111282E-1)[&rate=5.787836656054601E-4]:1.596788320037E-1,((((6[&rate=5.787836656054601E-4]:5.556876413212E-1,(10[&rate=5.787836656054601E-4]:3.482190945766E-1,15[&rate=5.787836656054601E-4]:3.865752589601E-1)[&rate=5.787836656054601E-4]:2.239069029089E-1)[&rate=5.787836656054601E-4]:9.94218826414E-2,18[&rate=5.787836656054601E-4]:7.181232225927E-1)[&rate=5.787836656054601E-4]:7.841234346994E-2,3[&rate=5.787836656054601E-4]:6.814670729121E-1)[&rate=5.787836656054601E-4]:4.697703094165E-2,(((((84[&rate=5.787836656054601E-4]:3.209176892802E-2,(93[&rate=5.787836656054601E-4]:3.277072852867E-2,86[&rate=5.787836656054601E-4]:1.907209839165E-2)[&rate=5.787836656054601E-4]:1.301967053636E-2)[&rate=5.787836656054601E-4]:9.574305620271E-3,85[&rate=5.787836656054601E-4]:4.166607454829E-2)[&rate=5.787836656054601E-4]:1.762200649693E-1,87[&rate=5.787836656054601E-4]:2.178861395176E-1)[&rate=5.787836656054601E-4]:9.03869283106E-2,((90[&rate=5.787836656054601E-4]:5.587823325365E-2,91[&rate=5.787836656054601E-4]:5.587823325365E-2)[&rate=5.787836656054601E-4]:1.536954950635E-1,92[&rate=5.787836656054601E-4]:2.095737283172E-1)[&rate=5.787836656054601E-4]:1.12397969648E-1)[&rate=5.787836656054601E-4]:2.513147499829E-1,(83[&rate=5.787836656054601E-4]:1.175217777335E-1,(89[&rate=5.787836656054601E-4]:7.733166122153E-2,88[&rate=5.787836656054601E-4]:6.363303108451E-2)[&rate=5.787836656054601E-4]:5.388874664901E-2)[&rate=5.787836656054601E-4]:4.420660400775E-1)[&rate=5.787836656054601E-4]:7.085823134398E-1)[&rate=5.787836656054601E-4]:6.44040241027E-1)[&rate=5.787836656054601E-4]:4.320590348689E-1)[&rate=5.787836656054601E-4]:6.353986864424E-1)[&rate=5.787836656054601E-4]:2.202116474006E-3)[&rate=5.787836656054601E-4]:1.293539995466E-1)[&rate=5.787836656054601E-4]:2.977443232642E-2,38[&rate=5.787836656054601E-4]:5.570627185887E-1)[&rate=5.787836656054601E-4]:6.250190939698E-1,((((121[&rate=5.787836656054601E-4]:1.9350557137E0,127[&rate=5.787836656054601E-4]:2.376151604111E0)[&rate=5.787836656054601E-4]:2.515041930506E-1,35[&rate=5.787836656054601E-4]:6.053250949025E-2)[&rate=5.787836656054601E-4]:3.131306147199E-2,36[&rate=5.787836656054601E-4]:1.38420913428E-1)[&rate=5.787836656054601E-4]:2.207514844034E-1,((45[&rate=5.787836656054601E-4]:5.927343143357E-1,(((43[&rate=5.787836656054601E-4]:5.037487810269E-1,((46[&rate=5.787836656054601E-4]:4.209885114285E-1,41[&rate=5.787836656054601E-4]:3.663437026855E-1)[&rate=5.787836656054601E-4]:3.867880645769E-5,(42[&rate=5.787836656054601E-4]:2.529386083402E-1,48[&rate=5.787836656054601E-4]:2.911899744604E-1)[&rate=5.787836656054601E-4]:1.18908254026E-1)[&rate=5.787836656054601E-4]:8.272159079201E-2)[&rate=5.787836656054601E-4]:2.482584134637E-2,((44[&rate=5.787836656054601E-4]:4.327693412765E-1,51[&rate=5.787836656054601E-4]:4.109114177792E-1)[&rate=5.787836656054601E-4]:4.085807730278E-3,47[&rate=5.787836656054601E-4]:4.42319629881E-1)[&rate=5.787836656054601E-4]:8.625499249229E-2)[&rate=5.787836656054601E-4]:1.16948640167E-2,(50[&rate=5.787836656054601E-4]:3.552867163823E-1,49[&rate=5.787836656054601E-4]:3.552867163823E-1)[&rate=5.787836656054601E-4]:1.52195884762E-1)[&rate=5.787836656054601E-4]:6.066154925705E-2)[&rate=5.787836656054601E-4]:1.972450167481E-1,((128[&rate=5.787836656054601E-4]:1.34175806317E0,((64[&rate=5.787836656054601E-4]:3.422197013195E-1,(60[&rate=5.787836656054601E-4]:1.887135498186E-1,(65[&rate=5.787836656054601E-4]:1.248165570111E-1,62[&rate=5.787836656054601E-4]:3.165973789288E-1)[&rate=5.787836656054601E-4]:6.38969928076E-2)[&rate=5.787836656054601E-4]:2.82121999412E-3)[&rate=5.787836656054601E-4]:2.416622804046E-1,(61[&rate=5.787836656054601E-4]:7.137419618126E-2,63[&rate=5.787836656054601E-4]:3.027830577022E-2)[&rate=5.787836656054601E-4]:5.536036759539E-1)[&rate=5.787836656054601E-4]:8.565062184325E-1)[&rate=5.787836656054601E-4]:4.62715833349E-2,((69[&rate=5.787836656054601E-4]:6.122529091761E-1,118[&rate=5.787836656054601E-4]:6.012940050664E-1)[&rate=5.787836656054601E-4]:2.276986133185E-1,(132[&rate=5.787836656054601E-4]:1.838890395136E-1,((131[&rate=5.787836656054601E-4]:3.985467677426E-2,130[&rate=5.787836656054601E-4]:3.711495074691E-2)[&rate=5.787836656054601E-4]:1.005354272356E-1,129[&rate=5.787836656054601E-4]:1.376503779825E-1)[&rate=5.787836656054601E-4]:4.349893550365E-2)[&rate=5.787836656054601E-4]:5.108570035288E-1)[&rate=5.787836656054601E-4]:6.987630555176E-1)[&rate=5.787836656054601E-4]:1.753458968699E-1)[&rate=5.787836656054601E-4]:2.779886352782E-1)[&rate=5.787836656054601E-4]:2.671193106774E-1)[&rate=5.787836656054601E-4]:8.633898587689E-2)[&rate=5.787836656054601E-4]:2.862128389245E-1,(((67[&rate=5.787836656054601E-4]:3.540225062554E-1,(122[&rate=5.787836656054601E-4]:2.678917273443E-1,(124[&rate=5.787836656054601E-4]:1.081080264509E-1,123[&rate=5.787836656054601E-4]:1.10840266888E-1)[&rate=5.787836656054601E-4]:1.570514604563E-1)[&rate=5.787836656054601E-4]:5.874033292517E-1)[&rate=5.787836656054601E-4]:3.053909647128E-1,(66[&rate=5.787836656054601E-4]:4.823614098236E-1,((119[&rate=5.787836656054601E-4]:1.637293014276E0,(120[&rate=5.787836656054601E-4]:1.167097954993E0,((138[&rate=5.787836656054601E-4]:3.419566492146E-1,136[&rate=5.787836656054601E-4]:2.104497998994E-1)[&rate=5.787836656054601E-4]:6.14940593371E-1,135[&rate=5.787836656054601E-4]:7.568972425856E-1)[&rate=5.787836656054601E-4]:1.581459178867E-1)[&rate=5.787836656054601E-4]:3.743046483248E-1)[&rate=5.787836656054601E-4]:1.322030769018E-1,126[&rate=5.787836656054601E-4]:9.837935685345E-1)[&rate=5.787836656054601E-4]:7.457420309741E-1)[&rate=5.787836656054601E-4]:1.770520611445E-1)[&rate=5.787836656054601E-4]:2.92706861977E-1,33[&rate=5.787836656054601E-4]:7.266827815074E-2)[&rate=5.787836656054601E-4]:1.478578992877E-4)[&rate=5.787836656054601E-4]:3.096024304993E-2);
tree STATE_84990000 [&joint=-20953.3972350566,lnP=-20953.3972350566] = [&R] ((32[&rate=5.749704734055341E-4]:7.988629043309E-3,33[&rate=5.749704734055341E-4]:1.346808109802E-2)[&rate=5.749704734055341E-4]:1.071139432542E-2,(((((((((55[&rate=5.749704734055341E-4]:2.182004132258E-1,56[&rate=5.749704734055341E-4]:2.182004132258E-1)[&rate=5.749704734055341E-4]:3.082501996643E-2,((58[&rate=5.749704734055341E-4]:1.429240523809E-1,37[&rate=5.749704734055341E-4]:1.62049735441E-1)[&rate=5.749704734055341E-4]:6.593206036512E-2,57[&rate=5.749704734055341E-4]:1.924626701231E-1)[&rate=5.749704734055341E-4]:6.749172481785E-2)[&rate=5.749704734055341E-4]:9.767898795261E-2,54[&rate=5.749704734055341E-4]:3.166497763362E-1)[&rate=5.749704734055341E-4]:3.616031061396E-2,59[&rate=5.749704734055341E-4]:3.910614530704E-1)[&rate=5.749704734055341E-4]:1.410266375168E-1,68[&rate=5.749704734055341E-4]:4.829077627182E-1)[&rate=5.749704734055341E-4]:4.36880479342E-1,(125[&rate=5.749704734055341E-4]:7.921717736137E-1,((((103[&rate=5.749704734055341E-4]:5.035774442372E-1,((12[&rate=5.749704734055341E-4]:6.386478244407E-2,5[&rate=5.749704734055341E-4]:2.550861806061E-2)[&rate=5.749704734055341E-4]:3.592763572661E-1,29[&rate=5.749704734055341E-4]:5.299904547787E-1)[&rate=5.749704734055341E-4]:2.064637017873E-1)[&rate=5.749704734055341E-4]:1.689149424144E0,52[&rate=5.749704734055341E-4]:5.284331338198E-1)[&rate=5.749704734055341E-4]:2.657530069059E-1,(53[&rate=5.749704734055341E-4]:6.87304120804E-1,(137[&rate=5.749704734055341E-4]:4.059876911524E-1,(134[&rate=5.749704734055341E-4]:3.206745761619E-1,133[&rate=5.749704734055341E-4]:3.50811562463E-1)[&rate=5.749704734055341E-4]:1.408023827832E-2)[&rate=5.749704734055341E-4]:1.104491817031E0)[&rate=5.749704734055341E-4]:9.868529861038E-2)[&rate=5.749704734055341E-4]:2.562732797828E-2,((((74[&rate=5.749704734055341E-4]:4.489601275736E-1,76[&rate=5.749704734055341E-4]:4.489601275736E-1)[&rate=5.749704734055341E-4]:9.597157192107E-2,70[&rate=5.749704734055341E-4]:5.065755351112E-1)[&rate=5.749704734055341E-4]:1.548434529303E-2,75[&rate=5.749704734055341E-4]:5.604160447877E-1)[&rate=5.749704734055341E-4]:3.892260530085E-1,((80[&rate=5.749704734055341E-4]:8.712982828839E-3,81[&rate=5.749704734055341E-4]:8.712982828839E-3)[&rate=5.749704734055341E-4]:5.078694093439E-1,((((78[&rate=5.749704734055341E-4]:5.868949052264E-2,72[&rate=5.749704734055341E-4]:3.677168230333E-2)[&rate=5.749704734055341E-4]:1.256461089464E-1,(82[&rate=5.749704734055341E-4]:9.247296542889E-2,71[&rate=5.749704734055341E-4]:5.685652707279E-2)[&rate=5.749704734055341E-4]:1.000818121222E-1)[&rate=5.749704734055341E-4]:5.120747006244E-3,79[&rate=5.749704734055341E-4]:1.894563464753E-1)[&rate=5.749704734055341E-4]:1.228390498295E-1,(77[&rate=5.749704734055341E-4]:1.947099426861E-1,73[&rate=5.749704734055341E-4]:2.001893947408E-1)[&rate=5.749704734055341E-4]:1.532018919748E-1)[&rate=5.749704734055341E-4]:2.125061739502E-1)[&rate=5.749704734055341E-4]:3.837446371303E-1)[&rate=5.749704734055341E-4]:6.084377082086E-1)[&rate=5.749704734055341E-4]:1.909375398823E-1)[&rate=5.749704734055341E-4]:2.942831351132E-1)[&rate=5.749704734055341E-4]:3.019440558191E-1,((((((147[&rate=5.749704734055341E-4]:5.004660951359E-1,16[&rate=5.749704734055341E-4]:2.528581972073E0)[&rate=5.749704734055341E-4]:1.2161822836E-2,97[&rate=5.749704734055341E-4]:3.842126174254E-1)[&rate=5.749704734055341E-4]:3.309732006277E-2,((((2[&rate=5.749704734055341E-4]:7.223296251059E-1,((31[&rate=5.749704734055341E-4]:7.945334249365E-1,(22[&rate=5.749704734055341E-4]:3.474700070648E-1,27[&rate=5.749704734055341E-4]:3.639083632291E-1)[&rate=5.749704734055341E-4]:3.922688973236E-1)[&rate=5.749704734055341E-4]:7.405109669007E-2,(26[&rate=5.749704734055341E-4]:4.632324873765E-1,(7[&rate=5.749704734055341E-4]:1.260065511299E-1,8[&rate=5.749704734055341E-4]:1.260065511299E-1)[&rate=5.749704734055341E-4]:2.303766211781E-1)[&rate=5.749704734055341E-4]:3.615164178116E-1)[&rate=5.749704734055341E-4]:8.114236375344E-2)[&rate=5.749704734055341E-4]:1.462935592416E0,39[&rate=5.749704734055341E-4]:2.285394146928E-1)[&rate=5.749704734055341E-4]:2.089515456394E-1,146[&rate=5.749704734055341E-4]:5.577095395671E-1)[&rate=5.749704734055341E-4]:1.403513260705E-2,(101[&rate=5.749704734055341E-4]:9.489615002521E-1,((((((105[&rate=5.749704734055341E-4]:5.14041877153E-1,110[&rate=5.749704734055341E-4]:5.359596853721E-1)[&rate=5.749704734055341E-4]:2.343922450281E-1,113[&rate=5.749704734055341E-4]:7.758313824549E-1)[&rate=5.749704734055341E-4]:1.486533719894E-2,((9[&rate=5.749704734055341E-4]:6.430786358452E-1,(30[&rate=5.749704734055341E-4]:3.199752665692E-1,4[&rate=5.749704734055341E-4]:1.473725268432E-1)[&rate=5.749704734055341E-4]:4.463910405089E-1)[&rate=5.749704734055341E-4]:1.358089568442E-2,((17[&rate=5.749704734055341E-4]:4.330042733587E-1,14[&rate=5.749704734055341E-4]:3.94648108975E-1)[&rate=5.749704734055341E-4]:2.003803420059E-1,(117[&rate=5.749704734055341E-4]:3.093525490023E-1,112[&rate=5.749704734055341E-4]:3.066128229747E-1)[&rate=5.749704734055341E-4]:2.884156280062E-1)[&rate=5.749704734055341E-4]:6.98502586308E-2)[&rate=5.749704734055341E-4]:1.258180100421E-1)[&rate=5.749704734055341E-4]:2.074996024299E-1,((116[&rate=5.749704734055341E-4]:6.361425958154E-1,((106[&rate=5.749704734055341E-4]:2.930948590264E-1,(111[&rate=5.749704734055341E-4]:6.62718471162E-2,139[&rate=5.749704734055341E-4]:2.416143128696E-1)[&rate=5.749704734055341E-4]:2.432613680745E-1)[&rate=5.749704734055341E-4]:3.627352313694E-1,(148[&rate=5.749704734055341E-4]:1.95335807613E-1,143[&rate=5.749704734055341E-4]:1.925960815857E-1)[&rate=5.749704734055341E-4]:4.385764745636E-1)[&rate=5.749704734055341E-4]:4.058647802248E-2)[&rate=5.749704734055341E-4]:2.348880734773E-1,((109[&rate=5.749704734055341E-4]:6.56586233941E-1,((108[&rate=5.749704734055341E-4]:2.258779774291E-1,107[&rate=5.749704734055341E-4]:2.286177034564E-1)[&rate=5.749704734055341E-4]:3.038306105323E-1,(104[&rate=5.749704734055341E-4]:7.368785966115E-2,114[&rate=5.749704734055341E-4]:1.341388705838E-2)[&rate=5.749704734055341E-4]:4.587604543276E-1)[&rate=5.749704734055341E-4]:1.049598377606E-1)[&rate=5.749704734055341E-4]:7.609776769353E-2,((13[&rate=5.749704734055341E-4]:1.917551217978E-1,19[&rate=5.749704734055341E-4]:2.301112861814E-1)[&rate=5.749704734055341E-4]:2.929532414523E-1,115[&rate=5.749704734055341E-4]:4.025165824282E-1)[&rate=5.749704734055341E-4]:2.507153644118E-1)[&rate=5.749704734055341E-4]:2.177987224527E-1)[&rate=5.749704734055341E-4]:4.497387196915E-2)[&rate=5.749704734055341E-4]:2.907165887358E-1,(((24[&rate=5.749704734055341E-4]:8.744172703804E-1,((28[&rate=5.749704734055341E-4]:6.064131321602E-1,21[&rate=5.749704734055341E-4]:5.817555979137E-1)[&rate=5.749704734055341E-4]:1.817064331072E-1,1[&rate=5.749704734055341E-4]:1.818195404492E-3)[&rate=5.749704734055341E-4]:9.177715716766E-2)[&rate=5.749704734055341E-4]:3.927916453024E-1,((((20[&rate=5.749704734055341E-4]:5.082141777879E-1,25[&rate=5.749704734055341E-4]:5.273922599796E-1)[&rate=5.749704734055341E-4]:1.210443118645E-1,23[&rate=5.749704734055341E-4]:6.374776677344E-1)[&rate=5.749704734055341E-4]:1.983090737533E-1,(140[&rate=5.749704734055341E-4]:5.894350582167E-1,11[&rate=5.749704734055341E-4]:6.086131404084E-1)[&rate=5.749704734055341E-4]:1.422420942301E-1)[&rate=5.749704734055341E-4]:3.195063163483E-1,102[&rate=5.749704734055341E-4]:4.608126329297E-3)[&rate=5.749704734055341E-4]:1.009569537371E-1)[&rate=5.749704734055341E-4]:1.072121760523E-1,(142[&rate=5.749704734055341E-4]:4.099861935902E-1,((141[&rate=5.749704734055341E-4]:1.670783287355E-1,145[&rate=5.749704734055341E-4]:1.698180547631E-1)[&rate=5.749704734055341E-4]:4.891431628825E-3,144[&rate=5.749704734055341E-4]:1.69230034337E-1)[&rate=5.749704734055341E-4]:2.352767071983E-1)[&rate=5.749704734055341E-4]:1.049366404994E0)[&rate=5.749704734055341E-4]:2.163051961284E-3)[&rate=5.749704734055341E-4]:1.016511343648E-1,(3[&rate=5.749704734055341E-4]:6.993463427187E-1,(((6[&rate=5.749704734055341E-4]:2.421271695278E-1,18[&rate=5.749704734055341E-4]:3.051408681579E-1)[&rate=5.749704734055341E-4]:3.002709559104E-1,(10[&rate=5.749704734055341E-4]:3.042076963038E-1,15[&rate=5.749704734055341E-4]:3.425638606873E-1)[&rate=5.749704734055341E-4]:2.546287852988E-1)[&rate=5.749704734055341E-4]:1.032632849022E-1,(((((90[&rate=5.749704734055341E-4]:4.1263935618E-2,91[&rate=5.749704734055341E-4]:4.1263935618E-2)[&rate=5.749704734055341E-4]:2.339445157809E-2,92[&rate=5.749704734055341E-4]:6.465838719609E-2)[&rate=5.749704734055341E-4]:9.036404003308E-2,(93[&rate=5.749704734055341E-4]:1.120273208952E-1,((85[&rate=5.749704734055341E-4]:1.902809147107E-2,86[&rate=5.749704734055341E-4]:1.902809147107E-2)[&rate=5.749704734055341E-4]:2.651132496901E-2,84[&rate=5.749704734055341E-4]:4.553941644008E-2)[&rate=5.749704734055341E-4]:5.278927431807E-2)[&rate=5.749704734055341E-4]:4.299510633401E-2)[&rate=5.749704734055341E-4]:8.978768372413E-3,87[&rate=5.749704734055341E-4]:1.503025654646E-1)[&rate=5.749704734055341E-4]:2.008247559985E-1,(83[&rate=5.749704734055341E-4]:2.18485378547E-1,(89[&rate=5.749704734055341E-4]:1.807549846141E-2,88[&rate=5.749704734055341E-4]:4.376868324396E-3)[&rate=5.749704734055341E-4]:2.141085102226E-1)[&rate=5.749704734055341E-4]:1.326419429161E-1)[&rate=5.749704734055341E-4]:7.82205321754E-1)[&rate=5.749704734055341E-4]:1.057397268987E-1)[&rate=5.749704734055341E-4]:6.145053736987E-1)[&rate=5.749704734055341E-4]:6.378495098622E-1)[&rate=5.749704734055341E-4]:4.757287516809E-1)[&rate=5.749704734055341E-4]:3.682209591508E-2)[&rate=5.749704734055341E-4]:6.351188976716E-2,(40[&rate=5.749704734055341E-4]:5.400797008846E-1,(((96[&rate=5.749704734055341E-4]:3.580378748191E-1,99[&rate=5.749704734055341E-4]:3.935570005019E-1)[&rate=5.749704734055341E-4]:1.376773790547E-1,98[&rate=5.749704734055341E-4]:5.093764560595E-1)[&rate=5.749704734055341E-4]:5.980323451332E-2,(95[&rate=5.749704734055341E-4]:3.796683890576E-1,(94[&rate=5.749704734055341E-4]:2.019800840856E-1,100[&rate=5.749704734055341E-4]:2.019800840856E-1)[&rate=5.749704734055341E-4]:9.298885141988E-2)[&rate=5.749704734055341E-4]:2.004402632639E-1)[&rate=5.749704734055341E-4]:9.931531085812E-2)[&rate=5.749704734055341E-4]:1.178037773691E-2)[&rate=5.749704734055341E-4]:1.352390578493E-1,38[&rate=5.749704734055341E-4]:6.187931255418E-1)[&rate=5.749704734055341E-4]:5.089489363108E-1,(((121[&rate=5.749704734055341E-4]:1.750290173075E0,127[&rate=5.749704734055341E-4]:2.191386063486E0)[&rate=5.749704734055341E-4]:3.822951253832E-1,(((((50[&rate=5.749704734055341E-4]:1.67091301183E-1,49[&rate=5.749704734055341E-4]:1.67091301183E-1)[&rate=5.749704734055341E-4]:2.737417320964E-1,(51[&rate=5.749704734055341E-4]:3.485410827542E-1,47[&rate=5.749704734055341E-4]:3.758634871257E-1)[&rate=5.749704734055341E-4]:9.775643139948E-2)[&rate=5.749704734055341E-4]:1.430924545844E-1,(44[&rate=5.749704734055341E-4]:5.567149286695E-1,(((42[&rate=5.749704734055341E-4]:1.241139070085E-1,48[&rate=5.749704734055341E-4]:1.623652731287E-1)[&rate=5.749704734055341E-4]:1.570342719714E-1,41[&rate=5.749704734055341E-4]:2.756836981056E-1)[&rate=5.749704734055341E-4]:1.200477039343E-1,(46[&rate=5.749704734055341E-4]:3.734597246122E-1,43[&rate=5.749704734055341E-4]:3.734597246122E-1)[&rate=5.749704734055341E-4]:7.691648617068E-2)[&rate=5.749704734055341E-4]:1.118031987609E-1)[&rate=5.749704734055341E-4]:5.453296356583E-2)[&rate=5.749704734055341E-4]:2.136909780726E-2,45[&rate=5.749704734055341E-4]:6.298847496055E-1)[&rate=5.749704734055341E-4]:9.727498246952E-2,(((64[&rate=5.749704734055341E-4]:3.276937569088E-1,(62[&rate=5.749704734055341E-4]:3.620884163613E-1,(65[&rate=5.749704734055341E-4]:1.662507383331E-1,60[&rate=5.749704734055341E-4]:1.662507383331E-1)[&rate=5.749704734055341E-4]:4.056856110489E-3)[&rate=5.749704734055341E-4]:6.701230958539E-3)[&rate=5.749704734055341E-4]:4.234105767063E-1,(61[&rate=5.749704734055341E-4]:7.55363512971E-2,63[&rate=5.749704734055341E-4]:3.444046088606E-2)[&rate=5.749704734055341E-4]:7.16663872729E-1)[&rate=5.749704734055341E-4]:7.921892340716E-1,(128[&rate=5.749704734055341E-4]:1.328719863961E0,(((132[&rate=5.749704734055341E-4]:2.741065392895E-1,129[&rate=5.749704734055341E-4]:2.713668132622E-1)[&rate=5.749704734055341E-4]:1.515144580908E-1,(130[&rate=5.749704734055341E-4]:1.352130394969E-1,131[&rate=5.749704734055341E-4]:1.379527655242E-1)[&rate=5.749704734055341E-4]:2.876682318561E-1)[&rate=5.749704734055341E-4]:1.82095408508E-1,(69[&rate=5.749704734055341E-4]:6.776680918889E-1,118[&rate=5.749704734055341E-4]:6.667091877793E-1)[&rate=5.749704734055341E-4]:7.525379345164E-2)[&rate=5.749704734055341E-4]:7.264829101278E-1)[&rate=5.749704734055341E-4]:1.15943566739E-1)[&rate=5.749704734055341E-4]:5.58925136659E-2)[&rate=5.749704734055341E-4]:3.476908011908E-2)[&rate=5.749704734055341E-4]:1.639990170071E-2,(36[&rate=5.749704734055341E-4]:5.30628921204E-2,35[&rate=5.749704734055341E-4]:6.487549654637E-3)[&rate=5.749704734055341E-4]:1.647025324379E-2)[&rate=5.749704734055341E-4]:5.024188124387E-1)[&rate=5.749704734055341E-4]:1.4863504477E-1)[&rate=5.749704734055341E-4]:1.848778705699E-1,((67[&rate=5.749704734055341E-4]:3.587470305594E-1,(122[&rate=5.749704734055341E-4]:3.490832801276E-1,(123[&rate=5.749704734055341E-4]:2.413186280037E-1,124[&rate=5.749704734055341E-4]:2.385863875666E-1)[&rate=5.749704734055341E-4]:1.077646521239E-1)[&rate=5.749704734055341E-4]:5.109363007724E-1)[&rate=5.749704734055341E-4]:6.673140263095E-2,(((119[&rate=5.749704734055341E-4]:1.543707753706E0,(135[&rate=5.749704734055341E-4]:8.313715997017E-1,(138[&rate=5.749704734055341E-4]:1.950149269945E-1,136[&rate=5.749704734055341E-4]:6.350807767932E-2)[&rate=5.749704734055341E-4]:8.363566727072E-1)[&rate=5.749704734055341E-4]:3.643909485246E-1)[&rate=5.749704734055341E-4]:3.631927092598E-1,(120[&rate=5.749704734055341E-4]:1.457680141615E0,126[&rate=5.749704734055341E-4]:7.678680299301E-1)[&rate=5.749704734055341E-4]:3.533299103916E-1)[&rate=5.749704734055341E-4]:2.921025627195E-1,66[&rate=5.749704734055341E-4]:1.661263133563E-1)[&rate=5.749704734055341E-4]:2.593521198341E-1)[&rate=5.749704734055341E-4]:4.334110974866E-1)[&rate=5.749704734055341E-4]:5.514462083725E-3,34[&rate=5.749704734055341E-4]:1.390294130583E-3)[&rate=5.749704734055341E-4]:3.922753745723E-2);
tree STATE_85000000 [&joint=-20959.039219490027,lnP=-20959.039219490027] = [&R] ((33[&rate=5.939443562116512E-4]:3.424101857144E-3,((((66[&rate=5.939443562116512E-4]:4.797458431966E-1,(((126[&rate=5.939443562116512E-4]:8.645986052292E-1,(135[&rate=5.939443562116512E-4]:7.184813185316E-1,(138[&rate=5.939443562116512E-4]:3.765960035962E-1,136[&rate=5.939443562116512E-4]:2.45089154281E-1)[&rate=5.939443562116512E-4]:5.418853149355E-1)[&rate=5.939443562116512E-4]:5.838746038619E-1)[&rate=5.939443562116512E-4]:1.358089144522E-1,(119[&rate=5.939443562116512E-4]:1.656657163243E0,120[&rate=5.939443562116512E-4]:1.560766752284E0)[&rate=5.939443562116512E-4]:1.294528790824E-1)[&rate=5.939443562116512E-4]:7.183783745312E-1,(67[&rate=5.939443562116512E-4]:2.054652796984E-1,(122[&rate=5.939443562116512E-4]:3.012086660142E-1,(123[&rate=5.939443562116512E-4]:2.746697482668E-1,124[&rate=5.939443562116512E-4]:2.719375078297E-1)[&rate=5.939443562116512E-4]:2.653891774739E-2)[&rate=5.939443562116512E-4]:4.055291640248E-1)[&rate=5.939443562116512E-4]:2.661464248292E-1)[&rate=5.939443562116512E-4]:8.134138669049E-3)[&rate=5.939443562116512E-4]:1.99154943862E-1,(((((146[&rate=5.939443562116512E-4]:6.233577893444E-1,(39[&rate=5.939443562116512E-4]:4.990303735316E-1,(147[&rate=5.939443562116512E-4]:4.984508180036E-1,(101[&rate=5.939443562116512E-4]:5.434625874483E-1,((((142[&rate=5.939443562116512E-4]:4.750594299154E-1,((144[&rate=5.939443562116512E-4]:6.312492043645E-2,145[&rate=5.939443562116512E-4]:6.860437249139E-2)[&rate=5.939443562116512E-4]:1.388028725725E-2,141[&rate=5.939443562116512E-4]:7.974493372106E-2)[&rate=5.939443562116512E-4]:3.925747701668E-1)[&rate=5.939443562116512E-4]:9.150138485703E-1,(102[&rate=5.939443562116512E-4]:9.62093757712E-2,((((20[&rate=5.939443562116512E-4]:4.434939730076E-1,25[&rate=5.939443562116512E-4]:4.626720551994E-1)[&rate=5.939443562116512E-4]:2.272598006136E-1,23[&rate=5.939443562116512E-4]:6.789729517033E-1)[&rate=5.939443562116512E-4]:1.932599312578E-1,(140[&rate=5.939443562116512E-4]:5.878619901691E-1,11[&rate=5.939443562116512E-4]:6.070400723608E-1)[&rate=5.939443562116512E-4]:1.802613037511E-1)[&rate=5.939443562116512E-4]:3.478313842305E-1,(24[&rate=5.939443562116512E-4]:8.791077963393E-1,((28[&rate=5.939443562116512E-4]:7.189083937656E-1,21[&rate=5.939443562116512E-4]:6.942508595192E-1)[&rate=5.939443562116512E-4]:1.179305101004E-1,1[&rate=5.939443562116512E-4]:5.053753400307E-2)[&rate=5.939443562116512E-4]:4.774834452797E-2)[&rate=5.939443562116512E-4]:3.51915374962E-1)[&rate=5.939443562116512E-4]:2.683004008625E-2)[&rate=5.939443562116512E-4]:4.728856024874E-2)[&rate=5.939443562116512E-4]:8.849749179391E-3,((((((117[&rate=5.939443562116512E-4]:4.311119044943E-1,(113[&rate=5.939443562116512E-4]:3.448115396229E-1,9[&rate=5.939443562116512E-4]:3.365923615408E-1)[&rate=5.939443562116512E-4]:8.356063884376E-2)[&rate=5.939443562116512E-4]:1.102783714391E-1,(17[&rate=5.939443562116512E-4]:4.290486550337E-1,14[&rate=5.939443562116512E-4]:3.9069249065E-1)[&rate=5.939443562116512E-4]:1.479580592558E-1)[&rate=5.939443562116512E-4]:1.027732148919E-1,112[&rate=5.939443562116512E-4]:6.414237647977E-1)[&rate=5.939443562116512E-4]:4.401810867506E-2,(30[&rate=5.939443562116512E-4]:2.785252994027E-1,4[&rate=5.939443562116512E-4]:1.059225596767E-1)[&rate=5.939443562116512E-4]:5.219850672209E-1)[&rate=5.939443562116512E-4]:2.883625044172E-1,(105[&rate=5.939443562116512E-4]:3.404191162773E-1,110[&rate=5.939443562116512E-4]:3.623369244964E-1)[&rate=5.939443562116512E-4]:6.059880013388E-1)[&rate=5.939443562116512E-4]:1.340602252675E-1,((((148[&rate=5.939443562116512E-4]:2.522323580746E-1,143[&rate=5.939443562116512E-4]:2.494926320473E-1)[&rate=5.939443562116512E-4]:3.789624169897E-1,116[&rate=5.939443562116512E-4]:5.928386106806E-1)[&rate=5.939443562116512E-4]:1.844366347532E-2,(139[&rate=5.939443562116512E-4]:7.36319595867E-1,(111[&rate=5.939443562116512E-4]:3.705079646215E-1,106[&rate=5.939443562116512E-4]:3.540696084571E-1)[&rate=5.939443562116512E-4]:1.904691654922E-1)[&rate=5.939443562116512E-4]:1.270174728095E-1)[&rate=5.939443562116512E-4]:2.388191291866E-1,(((107[&rate=5.939443562116512E-4]:5.578980869308E-1,(109[&rate=5.939443562116512E-4]:5.302898675186E-1,((104[&rate=5.939443562116512E-4]:2.930325170505E-1,114[&rate=5.939443562116512E-4]:2.327585444478E-1)[&rate=5.939443562116512E-4]:1.996445893211E-1,108[&rate=5.939443562116512E-4]:4.899373803443E-1)[&rate=5.939443562116512E-4]:1.843467895518E-2)[&rate=5.939443562116512E-4]:4.6786301604E-2)[&rate=5.939443562116512E-4]:1.169719644189E-1,115[&rate=5.939443562116512E-4]:6.14596078747E-1)[&rate=5.939443562116512E-4]:3.570585073775E-3,(13[&rate=5.939443562116512E-4]:3.627451864457E-1,19[&rate=5.939443562116512E-4]:4.011013508294E-1)[&rate=5.939443562116512E-4]:3.376132581969E-1)[&rate=5.939443562116512E-4]:2.319347395219E-1)[&rate=5.939443562116512E-4]:1.755714189929E-1)[&rate=5.939443562116512E-4]:1.184556847815E-1)[&rate=5.939443562116512E-4]:1.361101570256E-1,((((6[&rate=5.939443562116512E-4]:3.527795246444E-1,18[&rate=5.939443562116512E-4]:4.157932232745E-1)[&rate=5.939443562116512E-4]:2.584197571352E-1,(10[&rate=5.939443562116512E-4]:3.833053648235E-1,15[&rate=5.939443562116512E-4]:4.21661529207E-1)[&rate=5.939443562116512E-4]:2.443322731205E-1)[&rate=5.939443562116512E-4]:3.62334826055E-2,3[&rate=5.939443562116512E-4]:5.953779698647E-1)[&rate=5.939443562116512E-4]:4.685033049895E-2,(((87[&rate=5.939443562116512E-4]:2.018901254866E-1,((90[&rate=5.939443562116512E-4]:5.725665106384E-2,91[&rate=5.939443562116512E-4]:5.725665106384E-2)[&rate=5.939443562116512E-4]:5.84793046568E-2,92[&rate=5.939443562116512E-4]:1.157359557206E-1)[&rate=5.939443562116512E-4]:9.985279990297E-2)[&rate=5.939443562116512E-4]:1.067566768334E-2,((86[&rate=5.939443562116512E-4]:8.405542077325E-3,85[&rate=5.939443562116512E-4]:8.405542077325E-3)[&rate=5.939443562116512E-4]:6.397121480745E-2,(84[&rate=5.939443562116512E-4]:5.663925820144E-2,93[&rate=5.939443562116512E-4]:7.033788833846E-2)[&rate=5.939443562116512E-4]:1.573749868333E-2)[&rate=5.939443562116512E-4]:1.401890362852E-1)[&rate=5.939443562116512E-4]:3.601916579604E-2,(83[&rate=5.939443562116512E-4]:1.348259862255E-1,(89[&rate=5.939443562116512E-4]:8.785310844681E-2,88[&rate=5.939443562116512E-4]:7.41544783098E-2)[&rate=5.939443562116512E-4]:6.067150791569E-2)[&rate=5.939443562116512E-4]:1.137589727405E-1)[&rate=5.939443562116512E-4]:9.333693687948E-1)[&rate=5.939443562116512E-4]:6.43489815834E-1)[&rate=5.939443562116512E-4]:2.604841972783E-1)[&rate=5.939443562116512E-4]:8.707753403688E-1)[&rate=5.939443562116512E-4]:5.795660470826E-2)[&rate=5.939443562116512E-4]:4.108836577884E-3)[&rate=5.939443562116512E-4]:1.015941557914E-2,(((97[&rate=5.939443562116512E-4]:3.196686995579E-1,(2[&rate=5.939443562116512E-4]:7.267301352852E-1,(((7[&rate=5.939443562116512E-4]:2.658019905107E-1,8[&rate=5.939443562116512E-4]:2.658019905107E-1)[&rate=5.939443562116512E-4]:3.677531543423E-1,((22[&rate=5.939443562116512E-4]:4.628554428846E-1,27[&rate=5.939443562116512E-4]:4.792937990489E-1)[&rate=5.939443562116512E-4]:2.556354827702E-1,26[&rate=5.939443562116512E-4]:7.294498297644E-1)[&rate=5.939443562116512E-4]:1.095463015708E-2)[&rate=5.939443562116512E-4]:3.687765559E-2,31[&rate=5.939443562116512E-4]:8.211177319499E-1)[&rate=5.939443562116512E-4]:1.330096636094E-1)[&rate=5.939443562116512E-4]:1.620702618468E0)[&rate=5.939443562116512E-4]:8.159344038809E-2,(((96[&rate=5.939443562116512E-4]:4.201565817731E-1,99[&rate=5.939443562116512E-4]:4.55675707456E-1)[&rate=5.939443562116512E-4]:1.000380403126E-1,98[&rate=5.939443562116512E-4]:5.338558242714E-1)[&rate=5.939443562116512E-4]:4.269492692647E-2,(95[&rate=5.939443562116512E-4]:2.850288026373E-1,(94[&rate=5.939443562116512E-4]:1.784494230839E-1,100[&rate=5.939443562116512E-4]:1.784494230839E-1)[&rate=5.939443562116512E-4]:2.187992600133E-2)[&rate=5.939443562116512E-4]:3.024509103092E-1)[&rate=5.939443562116512E-4]:2.416494066066E-2)[&rate=5.939443562116512E-4]:9.204941719472E-4,16[&rate=5.939443562116512E-4]:2.558713811601E0)[&rate=5.939443562116512E-4]:4.007774020445E-2)[&rate=5.939443562116512E-4]:1.436439679392E-2,40[&rate=5.939443562116512E-4]:5.276630224825E-1)[&rate=5.939443562116512E-4]:2.848877403143E-1,38[&rate=5.939443562116512E-4]:7.442447518678E-1)[&rate=5.939443562116512E-4]:2.956606303045E-1,((35[&rate=5.939443562116512E-4]:2.093785445645E-1,((121[&rate=5.939443562116512E-4]:1.817501735817E0,127[&rate=5.939443562116512E-4]:2.258597626227E0)[&rate=5.939443562116512E-4]:3.5840485944E-1,36[&rate=5.939443562116512E-4]:9.645454046204E-2)[&rate=5.939443562116512E-4]:1.594993465683E-1)[&rate=5.939443562116512E-4]:6.972640637579E-2,((((51[&rate=5.939443562116512E-4]:4.497541453963E-1,(((46[&rate=5.939443562116512E-4]:3.553218361894E-1,(43[&rate=5.939443562116512E-4]:3.366057578676E-1,(42[&rate=5.939443562116512E-4]:1.710768215059E-1,(48[&rate=5.939443562116512E-4]:2.040124196005E-1,41[&rate=5.939443562116512E-4]:1.60296572606E-1)[&rate=5.939443562116512E-4]:5.315768025576E-3)[&rate=5.939443562116512E-4]:1.16348608493E-1)[&rate=5.939443562116512E-4]:1.871607832188E-2)[&rate=5.939443562116512E-4]:6.170703478946E-2,(50[&rate=5.939443562116512E-4]:9.763422505171E-2,49[&rate=5.939443562116512E-4]:9.763422505171E-2)[&rate=5.939443562116512E-4]:2.866077606814E-1)[&rate=5.939443562116512E-4]:2.650614572642E-2,47[&rate=5.939443562116512E-4]:4.435350167053E-1)[&rate=5.939443562116512E-4]:3.354153306249E-2)[&rate=5.939443562116512E-4]:4.266098134314E-2,44[&rate=5.939443562116512E-4]:5.142730502367E-1)[&rate=5.939443562116512E-4]:2.176009406524E-2,45[&rate=5.939443562116512E-4]:5.333009038648E-1)[&rate=5.939443562116512E-4]:1.197255500046E-1,((69[&rate=5.939443562116512E-4]:8.471175337217E-1,(((129[&rate=5.939443562116512E-4]:1.010652809122E-1,132[&rate=5.939443562116512E-4]:1.038050069395E-1)[&rate=5.939443562116512E-4]:1.264734157298E-1,(130[&rate=5.939443562116512E-4]:1.93103745664E-1,131[&rate=5.939443562116512E-4]:1.958434716914E-1)[&rate=5.939443562116512E-4]:3.443495097799E-2)[&rate=5.939443562116512E-4]:2.604866625202E-1,118[&rate=5.939443562116512E-4]:6.250116605322E-1)[&rate=5.939443562116512E-4]:2.111469690799E-1)[&rate=5.939443562116512E-4]:6.699620039133E-1,(128[&rate=5.939443562116512E-4]:1.261153797051E0,((((60[&rate=5.939443562116512E-4]:3.196494707657E-2,64[&rate=5.939443562116512E-4]:1.826498785833E-1)[&rate=5.939443562116512E-4]:1.236390553411E-1,62[&rate=5.939443562116512E-4]:3.473848243354E-1)[&rate=5.939443562116512E-4]:1.853649027053E-2,65[&rate=5.939443562116512E-4]:1.741404926882E-1)[&rate=5.939443562116512E-4]:5.141813570268E-1,(61[&rate=5.939443562116512E-4]:2.925105183152E-1,63[&rate=5.939443562116512E-4]:2.514146279041E-1)[&rate=5.939443562116512E-4]:5.875921533175E-1)[&rate=5.939443562116512E-4]:5.207771528155E-1)[&rate=5.939443562116512E-4]:1.052408090771E-1)[&rate=5.939443562116512E-4]:6.002806003267E-2)[&rate=5.939443562116512E-4]:3.814494080673E-1)[&rate=5.939443562116512E-4]:1.584349847164E-1)[&rate=5.939443562116512E-4]:2.413608514019E-1)[&rate=5.939443562116512E-4]:1.131477026624E-3,((((((37[&rate=5.939443562116512E-4]:2.603991190038E-1,54[&rate=5.939443562116512E-4]:1.838963867634E-1)[&rate=5.939443562116512E-4]:2.745960096466E-2,(57[&rate=5.939443562116512E-4]:2.285319781668E-1,58[&rate=5.939443562116512E-4]:2.449254207898E-1)[&rate=5.939443562116512E-4]:2.380761611853E-2)[&rate=5.939443562116512E-4]:8.98476479484E-2,(55[&rate=5.939443562116512E-4]:2.805598347845E-1,56[&rate=5.939443562116512E-4]:2.805598347845E-1)[&rate=5.939443562116512E-4]:5.069844570054E-2)[&rate=5.939443562116512E-4]:7.106843775799E-3,59[&rate=5.939443562116512E-4]:3.465618455724E-1)[&rate=5.939443562116512E-4]:2.769752988656E-1,68[&rate=5.939443562116512E-4]:5.743568165691E-1)[&rate=5.939443562116512E-4]:4.245740783743E-1,(125[&rate=5.939443562116512E-4]:8.725164646948E-1,(((137[&rate=5.939443562116512E-4]:3.392376270993E-1,133[&rate=5.939443562116512E-4]:2.981417366882E-1)[&rate=5.939443562116512E-4]:3.638340651945E-1,134[&rate=5.939443562116512E-4]:6.318388155815E-1)[&rate=5.939443562116512E-4]:8.440996272326E-1,((53[&rate=5.939443562116512E-4]:5.699547923239E-1,((((76[&rate=5.939443562116512E-4]:3.431163556615E-1,74[&rate=5.939443562116512E-4]:3.431163556615E-1)[&rate=5.939443562116512E-4]:1.874154967025E-2,70[&rate=5.939443562116512E-4]:3.235017409482E-1)[&rate=5.939443562116512E-4]:3.183938240721E-2,75[&rate=5.939443562116512E-4]:3.936972877389E-1)[&rate=5.939443562116512E-4]:2.091809661826E-1,(((79[&rate=5.939443562116512E-4]:2.014077501482E-1,((72[&rate=5.939443562116512E-4]:4.872968994744E-2,78[&rate=5.939443562116512E-4]:7.064749816675E-2)[&rate=5.939443562116512E-4]:9.023685948293E-2,82[&rate=5.939443562116512E-4]:1.691035357318E-1)[&rate=5.939443562116512E-4]:4.052339249855E-2)[&rate=5.939443562116512E-4]:9.368797333298E-2,(77[&rate=5.939443562116512E-4]:1.756500027783E-1,73[&rate=5.939443562116512E-4]:1.81129454833E-1)[&rate=5.939443562116512E-4]:1.55062159059E-1)[&rate=5.939443562116512E-4]:1.361266138498E-1,((80[&rate=5.939443562116512E-4]:8.21266088832E-2,71[&rate=5.939443562116512E-4]:6.294852669147E-2)[&rate=5.939443562116512E-4]:1.54297656398E-1,81[&rate=5.939443562116512E-4]:2.364242652812E-1)[&rate=5.939443562116512E-4]:1.865788939675E-1)[&rate=5.939443562116512E-4]:1.305600261797E-1)[&rate=5.939443562116512E-4]:7.135395970145E-1)[&rate=5.939443562116512E-4]:3.180603387397E-2,((103[&rate=5.939443562116512E-4]:5.162954052911E-1,((12[&rate=5.939443562116512E-4]:9.030281264668E-2,5[&rate=5.939443562116512E-4]:5.194664826322E-2)[&rate=5.939443562116512E-4]:2.330934183161E-1,29[&rate=5.939443562116512E-4]:4.302455460313E-1)[&rate=5.939443562116512E-4]:3.189265715885E-1)[&rate=5.939443562116512E-4]:1.657322647463E0,52[&rate=5.939443562116512E-4]:5.093243181936E-1)[&rate=5.939443562116512E-4]:1.006332293157E-1)[&rate=5.939443562116512E-4]:1.222351059493E-1)[&rate=5.939443562116512E-4]:3.589030462089E-1)[&rate=5.939443562116512E-4]:2.930810969153E-1)[&rate=5.939443562116512E-4]:2.288220069142E-1)[&rate=5.939443562116512E-4]:1.857147264228E-1,34[&rate=5.939443562116512E-4]:2.733291877983E-3)[&rate=5.939443562116512E-4]:1.712916614353E-2)[&rate=5.939443562116512E-4]:2.076140234756E-3,32[&rate=5.939443562116512E-4]:2.079003718514E-5);
tree STATE_85010000 [&joint=-20969.786692366742,lnP=-20969.786692366742] = [&R] (((((((67[&rate=6.16803860614031E-4]:3.084646475895E-1,((122[&rate=6.16803860614031E-4]:1.587169744823E-1,124[&rate=6.16803860614031E-4]:1.559847340452E-1)[&rate=6.16803860614031E-4]:6.723334524395E-3,123[&rate=6.16803860614031E-4]:1.654403090067E-1)[&rate=6.16803860614031E-4]:6.442968889234E-1)[&rate=6.16803860614031E-4]:1.733967229925E-1,(126[&rate=6.16803860614031E-4]:1.009214031024E0,(119[&rate=6.16803860614031E-4]:1.634354648594E0,((135[&rate=6.16803860614031E-4]:3.04669567126E-1,(138[&rate=6.16803860614031E-4]:1.412367275648E-1,136[&rate=6.16803860614031E-4]:9.729878249582E-3)[&rate=6.16803860614031E-4]:3.634328395612E-1)[&rate=6.16803860614031E-4]:7.066037092078E-1,120[&rate=6.16803860614031E-4]:1.263328070854E0)[&rate=6.16803860614031E-4]:2.751361667808E-1)[&rate=6.16803860614031E-4]:1.605619050733E-1)[&rate=6.16803860614031E-4]:7.198215292435E-1)[&rate=6.16803860614031E-4]:5.243995588097E-3,66[&rate=6.16803860614031E-4]:4.871053661701E-1)[&rate=6.16803860614031E-4]:2.952989891581E-1,((((39[&rate=6.16803860614031E-4]:6.95999895959E-1,(((96[&rate=6.16803860614031E-4]:5.261209807399E-1,99[&rate=6.16803860614031E-4]:5.616401064228E-1)[&rate=6.16803860614031E-4]:2.632909321941E-1,(98[&rate=6.16803860614031E-4]:7.891459504213E-1,(95[&rate=6.16803860614031E-4]:3.997363154955E-1,(94[&rate=6.16803860614031E-4]:7.045613205366E-2,100[&rate=6.16803860614031E-4]:7.045613205366E-2)[&rate=6.16803860614031E-4]:2.445807298898E-1)[&rate=6.16803860614031E-4]:4.003385966746E-1)[&rate=6.16803860614031E-4]:1.392716469834E-2)[&rate=6.16803860614031E-4]:8.082250933073E-3,((((146[&rate=6.16803860614031E-4]:5.479471687232E-1,(16[&rate=6.16803860614031E-4]:2.447807114716E0,97[&rate=6.16803860614031E-4]:2.912759372325E-1)[&rate=6.16803860614031E-4]:6.541440088955E-2)[&rate=6.16803860614031E-4]:1.829914309446E-2,147[&rate=6.16803860614031E-4]:5.034047817631E-1)[&rate=6.16803860614031E-4]:1.886206870381E-2,((101[&rate=6.16803860614031E-4]:9.912709990473E-1,((((((117[&rate=6.16803860614031E-4]:4.282708013195E-1,(105[&rate=6.16803860614031E-4]:1.767636074446E-1,110[&rate=6.16803860614031E-4]:1.986814156637E-1)[&rate=6.16803860614031E-4]:2.213702075735E-1)[&rate=6.16803860614031E-4]:2.780429115203E-1,(((113[&rate=6.16803860614031E-4]:4.458943103553E-1,(30[&rate=6.16803860614031E-4]:1.788590990794E-1,4[&rate=6.16803860614031E-4]:6.256359353375E-3)[&rate=6.16803860614031E-4]:3.821037044267E-1)[&rate=6.16803860614031E-4]:1.168933781571E-1,((17[&rate=6.16803860614031E-4]:4.962602694684E-1,14[&rate=6.16803860614031E-4]:4.579041050847E-1)[&rate=6.16803860614031E-4]:5.183822000848E-2,112[&rate=6.16803860614031E-4]:5.097423250932E-1)[&rate=6.16803860614031E-4]:5.304536341927E-2)[&rate=6.16803860614031E-4]:6.939116450439E-2,9[&rate=6.16803860614031E-4]:6.239596749348E-1)[&rate=6.16803860614031E-4]:7.139513379538E-2)[&rate=6.16803860614031E-4]:4.06269949106E-1,(((148[&rate=6.16803860614031E-4]:4.312011974129E-1,143[&rate=6.16803860614031E-4]:4.284614713856E-1)[&rate=6.16803860614031E-4]:2.80400022403E-1,((139[&rate=6.16803860614031E-4]:6.304534878311E-1,(106[&rate=6.16803860614031E-4]:1.901483080762E-1,111[&rate=6.16803860614031E-4]:2.065866642406E-1)[&rate=6.16803860614031E-4]:2.485243578371E-1)[&rate=6.16803860614031E-4]:2.682015967828E-1,116[&rate=6.16803860614031E-4]:6.466002900933E-1)[&rate=6.16803860614031E-4]:2.664476533893E-2)[&rate=6.16803860614031E-4]:2.539963792729E-1,(((13[&rate=6.16803860614031E-4]:4.999703254822E-1,19[&rate=6.16803860614031E-4]:5.383264898659E-1)[&rate=6.16803860614031E-4]:1.240832573406E-1,115[&rate=6.16803860614031E-4]:5.418618020009E-1)[&rate=6.16803860614031E-4]:2.861546094118E-1,(((107[&rate=6.16803860614031E-4]:1.763312649501E-1,108[&rate=6.16803860614031E-4]:1.735915389227E-1)[&rate=6.16803860614031E-4]:2.070035790319E-1,(104[&rate=6.16803860614031E-4]:1.466767511868E-1,114[&rate=6.16803860614031E-4]:8.640277858408E-2)[&rate=6.16803860614031E-4]:2.366580927951E-1)[&rate=6.16803860614031E-4]:1.936143536889E-1,109[&rate=6.16803860614031E-4]:5.961272798625E-1)[&rate=6.16803860614031E-4]:3.113411863447E-1)[&rate=6.16803860614031E-4]:9.922502329238E-2)[&rate=6.16803860614031E-4]:1.004107203912E-1)[&rate=6.16803860614031E-4]:2.366176464494E-1,(((((20[&rate=6.16803860614031E-4]:5.817524026512E-1,25[&rate=6.16803860614031E-4]:6.009304848429E-1)[&rate=6.16803860614031E-4]:3.465703214793E-2,23[&rate=6.16803860614031E-4]:6.246286128812E-1)[&rate=6.16803860614031E-4]:9.289302810233E-2,(140[&rate=6.16803860614031E-4]:3.2157754488E-1,11[&rate=6.16803860614031E-4]:3.407556270717E-1)[&rate=6.16803860614031E-4]:2.918345070626E-1)[&rate=6.16803860614031E-4]:5.95554347507E-1,(24[&rate=6.16803860614031E-4]:1.013514484917E0,((28[&rate=6.16803860614031E-4]:6.386190286137E-1,21[&rate=6.16803860614031E-4]:6.139614943672E-1)[&rate=6.16803860614031E-4]:2.022502042576E-1,1[&rate=6.16803860614031E-4]:5.456786300829E-2)[&rate=6.16803860614031E-4]:1.781247041006E-1)[&rate=6.16803860614031E-4]:3.10520407683E-1)[&rate=6.16803860614031E-4]:2.59517420288E-2,102[&rate=6.16803860614031E-4]:1.883427990126E-1)[&rate=6.16803860614031E-4]:8.414618061551E-2)[&rate=6.16803860614031E-4]:1.124176370818E-2,(142[&rate=6.16803860614031E-4]:6.51965260511E-1,((145[&rate=6.16803860614031E-4]:1.854379028208E-1,144[&rate=6.16803860614031E-4]:1.799584507658E-1)[&rate=6.16803860614031E-4]:2.1446195886E-1,141[&rate=6.16803860614031E-4]:3.971601356531E-1)[&rate=6.16803860614031E-4]:2.520653988303E-1)[&rate=6.16803860614031E-4]:8.783408252911E-1)[&rate=6.16803860614031E-4]:2.985644894282E-1,(((18[&rate=6.16803860614031E-4]:5.91699077128E-1,6[&rate=6.16803860614031E-4]:5.286853784978E-1)[&rate=6.16803860614031E-4]:1.81016036654E-1,(10[&rate=6.16803860614031E-4]:2.364773680888E-1,15[&rate=6.16803860614031E-4]:2.748335324723E-1)[&rate=6.16803860614031E-4]:4.896624032274E-1)[&rate=6.16803860614031E-4]:3.575125542232E-1,(3[&rate=6.16803860614031E-4]:4.480590459123E-1,((((86[&rate=6.16803860614031E-4]:1.630822525736E-1,((93[&rate=6.16803860614031E-4]:1.274592114072E-1,84[&rate=6.16803860614031E-4]:1.137605812702E-1)[&rate=6.16803860614031E-4]:1.07792352811E-2,85[&rate=6.16803860614031E-4]:1.245398165513E-1)[&rate=6.16803860614031E-4]:3.854243602227E-2)[&rate=6.16803860614031E-4]:8.522892479917E-3,((90[&rate=6.16803860614031E-4]:4.573409930478E-2,91[&rate=6.16803860614031E-4]:4.573409930478E-2)[&rate=6.16803860614031E-4]:3.670701122403E-2,92[&rate=6.16803860614031E-4]:8.244111052881E-2)[&rate=6.16803860614031E-4]:1.028626646617E-1)[&rate=6.16803860614031E-4]:6.051769305655E-2,87[&rate=6.16803860614031E-4]:2.3212283811E-1)[&rate=6.16803860614031E-4]:4.055659256657E-2,(83[&rate=6.16803860614031E-4]:2.001013451133E-1,(89[&rate=6.16803860614031E-4]:9.159554550278E-2,88[&rate=6.16803860614031E-4]:7.789691536577E-2)[&rate=6.16803860614031E-4]:1.222044297475E-1)[&rate=6.16803860614031E-4]:7.257808556333E-2)[&rate=6.16803860614031E-4]:7.151056426329E-1)[&rate=6.16803860614031E-4]:5.671001289423E-1)[&rate=6.16803860614031E-4]:5.643963318825E-1)[&rate=6.16803860614031E-4]:4.144552183378E-1)[&rate=6.16803860614031E-4]:2.458902438889E-1,(2[&rate=6.16803860614031E-4]:7.428587086955E-1,((26[&rate=6.16803860614031E-4]:7.745306107441E-1,(7[&rate=6.16803860614031E-4]:8.145631484443E-2,8[&rate=6.16803860614031E-4]:8.145631484443E-2)[&rate=6.16803860614031E-4]:5.862249808311E-1)[&rate=6.16803860614031E-4]:3.889857416049E-2,(31[&rate=6.16803860614031E-4]:8.052371172024E-1,(22[&rate=6.16803860614031E-4]:3.307683595517E-1,27[&rate=6.16803860614031E-4]:3.472067157161E-1)[&rate=6.16803860614031E-4]:4.196742371026E-1)[&rate=6.16803860614031E-4]:5.202768414061E-2)[&rate=6.16803860614031E-4]:1.129911676266E-1)[&rate=6.16803860614031E-4]:1.477864178076E0)[&rate=6.16803860614031E-4]:2.00892717344E-1)[&rate=6.16803860614031E-4]:1.801816448155E-1,40[&rate=6.16803860614031E-4]:6.45071446102E-1)[&rate=6.16803860614031E-4]:3.766861940443E-2)[&rate=6.16803860614031E-4]:1.325983045261E-2)[&rate=6.16803860614031E-4]:2.481736248492E-1,38[&rate=6.16803860614031E-4]:8.758675098792E-1)[&rate=6.16803860614031E-4]:1.810594907535E-1,(35[&rate=6.16803860614031E-4]:2.97239688407E-2,(36[&rate=6.16803860614031E-4]:4.266707279879E-2,(((((((62[&rate=6.16803860614031E-4]:3.495752554433E-1,65[&rate=6.16803860614031E-4]:1.577944335255E-1)[&rate=6.16803860614031E-4]:3.497652456987E-2,(60[&rate=6.16803860614031E-4]:2.353961436645E-2,64[&rate=6.16803860614031E-4]:1.742245458732E-1)[&rate=6.16803860614031E-4]:1.692313437289E-1)[&rate=6.16803860614031E-4]:1.477440254341E-1,(61[&rate=6.16803860614031E-4]:1.954026558529E-1,63[&rate=6.16803860614031E-4]:1.543067654419E-1)[&rate=6.16803860614031E-4]:3.368931495943E-1)[&rate=6.16803860614031E-4]:9.109228797531E-1,128[&rate=6.16803860614031E-4]:1.303492657803E0)[&rate=6.16803860614031E-4]:5.368450975859E-2,((131[&rate=6.16803860614031E-4]:2.324999234861E-1,(129[&rate=6.16803860614031E-4]:7.093358862693E-2,(130[&rate=6.16803860614031E-4]:5.594002164439E-2,132[&rate=6.16803860614031E-4]:5.867974767175E-2)[&rate=6.16803860614031E-4]:1.499356698255E-2)[&rate=6.16803860614031E-4]:1.588266088318E-1)[&rate=6.16803860614031E-4]:2.547458447866E-1,(118[&rate=6.16803860614031E-4]:5.933275595107E-1,69[&rate=6.16803860614031E-4]:6.042864636204E-1)[&rate=6.16803860614031E-4]:2.816478410453E-2)[&rate=6.16803860614031E-4]:8.754108513437E-1)[&rate=6.16803860614031E-4]:8.042853860302E-2,(((47[&rate=6.16803860614031E-4]:1.03418565674E-1,44[&rate=6.16803860614031E-4]:9.79540847997E-2)[&rate=6.16803860614031E-4]:3.851765174234E-1,(51[&rate=6.16803860614031E-4]:4.450609276922E-1,((50[&rate=6.16803860614031E-4]:2.861317769337E-1,49[&rate=6.16803860614031E-4]:2.861317769337E-1)[&rate=6.16803860614031E-4]:1.3459544059E-1,((((42[&rate=6.16803860614031E-4]:8.240964302452E-2,48[&rate=6.16803860614031E-4]:1.206610091447E-1)[&rate=6.16803860614031E-4]:5.337666004649E-2,41[&rate=6.16803860614031E-4]:1.303218221968E-1)[&rate=6.16803860614031E-4]:1.173495783907E-1,46[&rate=6.16803860614031E-4]:3.023162093304E-1)[&rate=6.16803860614031E-4]:7.463059577533E-2,43[&rate=6.16803860614031E-4]:3.769468051058E-1)[&rate=6.16803860614031E-4]:7.656729766369E-2)[&rate=6.16803860614031E-4]:1.886922929425E-2)[&rate=6.16803860614031E-4]:1.621175103363E-2)[&rate=6.16803860614031E-4]:5.605608437964E-2,45[&rate=6.16803860614031E-4]:5.364544461656E-1)[&rate=6.16803860614031E-4]:1.277550477078E-1)[&rate=6.16803860614031E-4]:3.279113396854E-2,(121[&rate=6.16803860614031E-4]:1.885811927844E0,127[&rate=6.16803860614031E-4]:2.326907818255E0)[&rate=6.16803860614031E-4]:1.81845186262E-1)[&rate=6.16803860614031E-4]:5.446201348751E-2)[&rate=6.16803860614031E-4]:3.363223850767E-2)[&rate=6.16803860614031E-4]:4.248375852765E-1)[&rate=6.16803860614031E-4]:2.175876179644E-2,((((((55[&rate=6.16803860614031E-4]:1.991327708406E-1,56[&rate=6.16803860614031E-4]:1.991327708406E-1)[&rate=6.16803860614031E-4]:8.449435640372E-2,58[&rate=6.16803860614031E-4]:3.10949531616E-1)[&rate=6.16803860614031E-4]:2.219087385403E-2,((37[&rate=6.16803860614031E-4]:1.438464092039E-1,57[&rate=6.16803860614031E-4]:1.083272835208E-1)[&rate=6.16803860614031E-4]:6.056191713465E-3,54[&rate=6.16803860614031E-4]:7.339986867696E-2)[&rate=6.16803860614031E-4]:2.023634876128E-1)[&rate=6.16803860614031E-4]:1.559870427253E-2,59[&rate=6.16803860614031E-4]:3.296134266825E-1)[&rate=6.16803860614031E-4]:2.148005272427E-1,68[&rate=6.16803860614031E-4]:4.952336260562E-1)[&rate=6.16803860614031E-4]:3.22746277185E-1,(125[&rate=6.16803860614031E-4]:6.679845279605E-1,((((52[&rate=6.16803860614031E-4]:5.176237359094E-1,(103[&rate=6.16803860614031E-4]:7.926849565257E-1,((12[&rate=6.16803860614031E-4]:2.982693916124E-1,5[&rate=6.16803860614031E-4]:2.599132272289E-1)[&rate=6.16803860614031E-4]:2.657034759507E-1,29[&rate=6.16803860614031E-4]:6.708221826316E-1)[&rate=6.16803860614031E-4]:3.547394862229E-1)[&rate=6.16803860614031E-4]:1.389232513945E0)[&rate=6.16803860614031E-4]:1.050870008452E-1,53[&rate=6.16803860614031E-4]:6.145140154432E-1)[&rate=6.16803860614031E-4]:3.191321247898E-2,((((76[&rate=6.16803860614031E-4]:3.384243388709E-1,74[&rate=6.16803860614031E-4]:3.384243388709E-1)[&rate=6.16803860614031E-4]:1.552160101864E-2,70[&rate=6.16803860614031E-4]:3.155897755061E-1)[&rate=6.16803860614031E-4]:5.404969683864E-2,75[&rate=6.16803860614031E-4]:4.079956367282E-1)[&rate=6.16803860614031E-4]:1.107418575358E-1,((((82[&rate=6.16803860614031E-4]:2.254794545535E-1,71[&rate=6.16803860614031E-4]:1.898630161974E-1)[&rate=6.16803860614031E-4]:3.283551781776E-3,(79[&rate=6.16803860614031E-4]:1.514271621198E-1,(72[&rate=6.16803860614031E-4]:7.355039467358E-4,78[&rate=6.16803860614031E-4]:2.265331216605E-2)[&rate=6.16803860614031E-4]:1.287738499538E-1)[&rate=6.16803860614031E-4]:6.911666613337E-2)[&rate=6.16803860614031E-4]:1.407090173282E-1,(73[&rate=6.16803860614031E-4]:3.488878287434E-1,77[&rate=6.16803860614031E-4]:3.434083766887E-1)[&rate=6.16803860614031E-4]:5.346090724877E-2)[&rate=6.16803860614031E-4]:2.747190307734E-3,(80[&rate=6.16803860614031E-4]:1.420965323602E-1,81[&rate=6.16803860614031E-4]:1.420965323602E-1)[&rate=6.16803860614031E-4]:2.136843254466E-1)[&rate=6.16803860614031E-4]:1.13641567964E-1)[&rate=6.16803860614031E-4]:8.741527922704E-1)[&rate=6.16803860614031E-4]:5.113966350591E-2,((137[&rate=6.16803860614031E-4]:3.488823046229E-1,133[&rate=6.16803860614031E-4]:3.077864142119E-1)[&rate=6.16803860614031E-4]:2.16569274404E-1,134[&rate=6.16803860614031E-4]:4.942187023147E-1)[&rate=6.16803860614031E-4]:9.552906997804E-1)[&rate=6.16803860614031E-4]:1.808001501936E-1)[&rate=6.16803860614031E-4]:3.166620419474E-1)[&rate=6.16803860614031E-4]:2.060610504447E-1)[&rate=6.16803860614031E-4]:3.060840394146E-1)[&rate=6.16803860614031E-4]:8.63047686917E-2,34[&rate=6.16803860614031E-4]:5.695425389774E-3)[&rate=6.16803860614031E-4]:1.42092370604E-2,33[&rate=6.16803860614031E-4]:3.466306285807E-3)[&rate=6.16803860614031E-4]:4.415057460838E-3,32[&rate=6.16803860614031E-4]:2.40191169193E-3);
tree STATE_85020000 [&joint=-20939.14347391048,lnP=-20939.14347391048] = [&R] ((33[&rate=6.318354132064094E-4]:3.051492216304E-3,(34[&rate=6.318354132064094E-4]:8.200601345154E-3,(((((126[&rate=6.318354132064094E-4]:9.463670043857E-1,119[&rate=6.318354132064094E-4]:1.732069527029E0)[&rate=6.318354132064094E-4]:1.848458194259E-2,((135[&rate=6.318354132064094E-4]:3.629674946889E-1,(138[&rate=6.318354132064094E-4]:1.973478541426E-1,136[&rate=6.318354132064094E-4]:6.584100482741E-2)[&rate=6.318354132064094E-4]:3.656196405463E-1)[&rate=6.318354132064094E-4]:1.005325070165E0,120[&rate=6.318354132064094E-4]:1.620347359375E0)[&rate=6.318354132064094E-4]:3.431633863843E-2)[&rate=6.318354132064094E-4]:6.016591698368E-1,66[&rate=6.318354132064094E-4]:3.193365664801E-1)[&rate=6.318354132064094E-4]:4.666556739482E-2,(67[&rate=6.318354132064094E-4]:2.637763338426E-1,(124[&rate=6.318354132064094E-4]:1.926078059619E-1,(123[&rate=6.318354132064094E-4]:1.780096622511E-1,122[&rate=6.318354132064094E-4]:1.780096622511E-1)[&rate=6.318354132064094E-4]:1.733038414799E-2)[&rate=6.318354132064094E-4]:5.697088377842E-1)[&rate=6.318354132064094E-4]:1.022258000323E-1)[&rate=6.318354132064094E-4]:3.615087249703E-1,((((147[&rate=6.318354132064094E-4]:7.54443964389E-1,(((((40[&rate=6.318354132064094E-4]:3.534663329628E-1,(2[&rate=6.318354132064094E-4]:9.780100285155E-1,((26[&rate=6.318354132064094E-4]:7.0855297851E-1,(7[&rate=6.318354132064094E-4]:3.838685154414E-1,8[&rate=6.318354132064094E-4]:3.838685154414E-1)[&rate=6.318354132064094E-4]:2.178351480001E-1)[&rate=6.318354132064094E-4]:1.522514150082E-1,(31[&rate=6.318354132064094E-4]:8.448162792664E-1,(22[&rate=6.318354132064094E-4]:3.765100915738E-1,27[&rate=6.318354132064094E-4]:3.929484477382E-1)[&rate=6.318354132064094E-4]:4.135116671445E-1)[&rate=6.318354132064094E-4]:5.982373069018E-2)[&rate=6.318354132064094E-4]:3.00767278833E-1)[&rate=6.318354132064094E-4]:1.332182107277E0)[&rate=6.318354132064094E-4]:8.103723532435E-3,16[&rate=6.318354132064094E-4]:2.447062982612E0)[&rate=6.318354132064094E-4]:1.553120341361E-1,146[&rate=6.318354132064094E-4]:6.371006698662E-1)[&rate=6.318354132064094E-4]:9.410180540044E-2,((101[&rate=6.318354132064094E-4]:8.018589664891E-1,(((102[&rate=6.318354132064094E-4]:1.127841563122E-1,((24[&rate=6.318354132064094E-4]:9.126536268449E-1,((23[&rate=6.318354132064094E-4]:6.556112531061E-1,(25[&rate=6.318354132064094E-4]:3.816474774364E-1,20[&rate=6.318354132064094E-4]:3.624693952447E-1)[&rate=6.318354132064094E-4]:2.849226797794E-1)[&rate=6.318354132064094E-4]:1.138422540911E-1,(11[&rate=6.318354132064094E-4]:2.793583726075E-1,140[&rate=6.318354132064094E-4]:2.601802904158E-1)[&rate=6.318354132064094E-4]:4.051636277405E-1)[&rate=6.318354132064094E-4]:1.322412155381E-1)[&rate=6.318354132064094E-4]:2.773612572888E-1,((28[&rate=6.318354132064094E-4]:6.959751745414E-1,21[&rate=6.318354132064094E-4]:6.71317640295E-1)[&rate=6.318354132064094E-4]:1.191261213931E-1,1[&rate=6.318354132064094E-4]:2.879992607155E-2)[&rate=6.318354132064094E-4]:3.80393040254E-1)[&rate=6.318354132064094E-4]:8.441310779481E-2)[&rate=6.318354132064094E-4]:1.395181426858E-1,((142[&rate=6.318354132064094E-4]:4.583464934929E-1,(144[&rate=6.318354132064094E-4]:2.513105581538E-1,(145[&rate=6.318354132064094E-4]:2.151018386841E-1,141[&rate=6.318354132064094E-4]:2.123621126565E-1)[&rate=6.318354132064094E-4]:4.168817152465E-2)[&rate=6.318354132064094E-4]:2.015564832841E-1)[&rate=6.318354132064094E-4]:1.030972303238E0,((((17[&rate=6.318354132064094E-4]:3.568887189374E-1,14[&rate=6.318354132064094E-4]:3.185325545538E-1)[&rate=6.318354132064094E-4]:3.159320881108E-1,(((30[&rate=6.318354132064094E-4]:4.223251935624E-1,4[&rate=6.318354132064094E-4]:2.497224538364E-1)[&rate=6.318354132064094E-4]:2.304863565115E-1,9[&rate=6.318354132064094E-4]:5.29523878841E-1)[&rate=6.318354132064094E-4]:6.570724688167E-2,(117[&rate=6.318354132064094E-4]:4.574907254292E-1,112[&rate=6.318354132064094E-4]:4.547509994016E-1)[&rate=6.318354132064094E-4]:1.486993044032E-1)[&rate=6.318354132064094E-4]:3.10143388598E-2)[&rate=6.318354132064094E-4]:1.616482348461E-1,(105[&rate=6.318354132064094E-4]:4.982226491045E-1,(110[&rate=6.318354132064094E-4]:5.168927826736E-1,113[&rate=6.318354132064094E-4]:5.223722347283E-1)[&rate=6.318354132064094E-4]:3.247674649949E-3)[&rate=6.318354132064094E-4]:2.704929681324E-1)[&rate=6.318354132064094E-4]:2.476050376997E-1,(((116[&rate=6.318354132064094E-4]:5.196224230806E-1,((111[&rate=6.318354132064094E-4]:2.146550546011E-2,139[&rate=6.318354132064094E-4]:1.968079712135E-1)[&rate=6.318354132064094E-4]:4.006881369031E-1,106[&rate=6.318354132064094E-4]:4.057152861988E-1)[&rate=6.318354132064094E-4]:1.741811094846E-1)[&rate=6.318354132064094E-4]:1.065188303994E-1,(148[&rate=6.318354132064094E-4]:2.486129734073E-1,143[&rate=6.318354132064094E-4]:2.458732473799E-1)[&rate=6.318354132064094E-4]:4.158844444564E-1)[&rate=6.318354132064094E-4]:1.697136799348E-1,((13[&rate=6.318354132064094E-4]:4.832259941459E-1,19[&rate=6.318354132064094E-4]:5.215821585296E-1)[&rate=6.318354132064094E-4]:2.917483871766E-1,((((108[&rate=6.318354132064094E-4]:1.307197583872E-1,107[&rate=6.318354132064094E-4]:1.334594844145E-1)[&rate=6.318354132064094E-4]:2.889625728909E-1,(104[&rate=6.318354132064094E-4]:1.333766733948E-1,114[&rate=6.318354132064094E-4]:7.310270079203E-2)[&rate=6.318354132064094E-4]:2.890453839106E-1)[&rate=6.318354132064094E-4]:2.526323590946E-2,109[&rate=6.318354132064094E-4]:4.668633754066E-1)[&rate=6.318354132064094E-4]:2.422955835477E-1,115[&rate=6.318354132064094E-4]:6.297069041598E-1)[&rate=6.318354132064094E-4]:6.307569634087E-2)[&rate=6.318354132064094E-4]:1.030723329141E-1)[&rate=6.318354132064094E-4]:1.656712009737E-1)[&rate=6.318354132064094E-4]:2.729981417938E-1)[&rate=6.318354132064094E-4]:9.558844733513E-3)[&rate=6.318354132064094E-4]:5.941774955621E-2,((((((90[&rate=6.318354132064094E-4]:1.287292839439E-2,91[&rate=6.318354132064094E-4]:1.287292839439E-2)[&rate=6.318354132064094E-4]:3.842296158782E-2,92[&rate=6.318354132064094E-4]:5.129588998221E-2)[&rate=6.318354132064094E-4]:1.092516382599E-1,87[&rate=6.318354132064094E-4]:1.468488981051E-1)[&rate=6.318354132064094E-4]:3.516815926703E-4,(93[&rate=6.318354132064094E-4]:1.155289140131E-1,((86[&rate=6.318354132064094E-4]:3.505120275077E-2,85[&rate=6.318354132064094E-4]:3.505120275077E-2)[&rate=6.318354132064094E-4]:4.190298014351E-2,84[&rate=6.318354132064094E-4]:7.695418289428E-2)[&rate=6.318354132064094E-4]:2.487610098182E-2)[&rate=6.318354132064094E-4]:4.537029582171E-2)[&rate=6.318354132064094E-4]:1.056804234664E-1,(83[&rate=6.318354132064094E-4]:1.529408738281E-1,(89[&rate=6.318354132064094E-4]:7.792713572405E-2,88[&rate=6.318354132064094E-4]:6.422850558703E-2)[&rate=6.318354132064094E-4]:8.871236824103E-2)[&rate=6.318354132064094E-4]:9.994012933615E-2)[&rate=6.318354132064094E-4]:1.035934974778E0,(3[&rate=6.318354132064094E-4]:7.129749880821E-1,(((10[&rate=6.318354132064094E-4]:2.433675764066E-1,15[&rate=6.318354132064094E-4]:2.817237407901E-1)[&rate=6.318354132064094E-4]:1.233217825072E-1,18[&rate=6.318354132064094E-4]:4.132647013795E-1)[&rate=6.318354132064094E-4]:3.538911081348E-2,6[&rate=6.318354132064094E-4]:3.856401135629E-1)[&rate=6.318354132064094E-4]:3.793896690397E-1)[&rate=6.318354132064094E-4]:3.611496246325E-2)[&rate=6.318354132064094E-4]:5.598903719815E-1)[&rate=6.318354132064094E-4]:4.956183699897E-1)[&rate=6.318354132064094E-4]:5.667221610717E-1,39[&rate=6.318354132064094E-4]:3.95416968567E-1)[&rate=6.318354132064094E-4]:2.155669274648E-1)[&rate=6.318354132064094E-4]:7.490238660574E-2,(((96[&rate=6.318354132064094E-4]:4.958187338467E-1,99[&rate=6.318354132064094E-4]:5.313378595296E-1)[&rate=6.318354132064094E-4]:1.873849980529E-1,97[&rate=6.318354132064094E-4]:4.974113821728E-1)[&rate=6.318354132064094E-4]:4.911593168881E-2,((95[&rate=6.318354132064094E-4]:5.382815157568E-1,(94[&rate=6.318354132064094E-4]:2.3103573472E-1,100[&rate=6.318354132064094E-4]:2.3103573472E-1)[&rate=6.318354132064094E-4]:2.225463274848E-1)[&rate=6.318354132064094E-4]:1.596946714951E-1,98[&rate=6.318354132064094E-4]:6.870472255032E-1)[&rate=6.318354132064094E-4]:5.893364027085E-2)[&rate=6.318354132064094E-4]:6.832071740972E-2)[&rate=6.318354132064094E-4]:1.118063257115E-2)[&rate=6.318354132064094E-4]:1.096668572442E-1,38[&rate=6.318354132064094E-4]:7.384277615237E-1)[&rate=6.318354132064094E-4]:3.493680625477E-1,((35[&rate=6.318354132064094E-4]:4.571458684219E-2,((((((129[&rate=6.318354132064094E-4]:1.136025517269E-1,132[&rate=6.318354132064094E-4]:1.163422777543E-1)[&rate=6.318354132064094E-4]:3.576042374427E-2,(130[&rate=6.318354132064094E-4]:1.090494315463E-1,131[&rate=6.318354132064094E-4]:1.117891575736E-1)[&rate=6.318354132064094E-4]:4.031354392492E-2)[&rate=6.318354132064094E-4]:4.040050183903E-1,(69[&rate=6.318354132064094E-4]:6.201330477087E-1,118[&rate=6.318354132064094E-4]:6.091741435991E-1)[&rate=6.318354132064094E-4]:8.118015163234E-2)[&rate=6.318354132064094E-4]:6.535879948831E-1,(((65[&rate=6.318354132064094E-4]:1.465349805877E-1,(60[&rate=6.318354132064094E-4]:7.580297563565E-3,64[&rate=6.318354132064094E-4]:1.582652290703E-1)[&rate=6.318354132064094E-4]:1.389546830242E-1)[&rate=6.318354132064094E-4]:5.162424377346E-2,62[&rate=6.318354132064094E-4]:3.899400462789E-1)[&rate=6.318354132064094E-4]:2.976945306551E-1,(61[&rate=6.318354132064094E-4]:1.60222442957E-1,63[&rate=6.318354132064094E-4]:1.191265525459E-1)[&rate=6.318354132064094E-4]:5.274121339771E-1)[&rate=6.318354132064094E-4]:6.563077131804E-1)[&rate=6.318354132064094E-4]:1.081565804147E-2,128[&rate=6.318354132064094E-4]:1.215031920759E0)[&rate=6.318354132064094E-4]:1.77433429651E-1,((45[&rate=6.318354132064094E-4]:4.996851377826E-1,44[&rate=6.318354132064094E-4]:5.024173782197E-1)[&rate=6.318354132064094E-4]:2.627568175697E-2,((((42[&rate=6.318354132064094E-4]:2.31827745844E-1,(41[&rate=6.318354132064094E-4]:8.8760042355E-2,48[&rate=6.318354132064094E-4]:1.324758893495E-1)[&rate=6.318354132064094E-4]:1.376032226147E-1)[&rate=6.318354132064094E-4]:1.597075289686E-1,46[&rate=6.318354132064094E-4]:4.407156026812E-1)[&rate=6.318354132064094E-4]:3.402864362984E-2,43[&rate=6.318354132064094E-4]:4.747442463111E-1)[&rate=6.318354132064094E-4]:4.455228718687E-2,((51[&rate=6.318354132064094E-4]:4.163918346769E-1,47[&rate=6.318354132064094E-4]:4.437142390484E-1)[&rate=6.318354132064094E-4]:6.73932759867E-2,(50[&rate=6.318354132064094E-4]:3.05762917237E-1,49[&rate=6.318354132064094E-4]:3.05762917237E-1)[&rate=6.318354132064094E-4]:1.725577125524E-1)[&rate=6.318354132064094E-4]:8.189018462827E-3)[&rate=6.318354132064094E-4]:1.486100735302E-2)[&rate=6.318354132064094E-4]:9.310831857876E-2)[&rate=6.318354132064094E-4]:1.820163597202E-1)[&rate=6.318354132064094E-4]:3.677826144196E-3,(36[&rate=6.318354132064094E-4]:5.671950448674E-2,(121[&rate=6.318354132064094E-4]:1.819375308255E0,127[&rate=6.318354132064094E-4]:2.260471198666E0)[&rate=6.318354132064094E-4]:3.167962510259E-1)[&rate=6.318354132064094E-4]:3.92482509654E-2)[&rate=6.318354132064094E-4]:4.360379645696E-1)[&rate=6.318354132064094E-4]:1.41285701785E-1,((((((57[&rate=6.318354132064094E-4]:1.296919196543E-1,54[&rate=6.318354132064094E-4]:8.870831309691E-2)[&rate=6.318354132064094E-4]:5.024982987865E-2,(58[&rate=6.318354132064094E-4]:7.475632552793E-2,37[&rate=6.318354132064094E-4]:9.388200858805E-2)[&rate=6.318354132064094E-4]:1.21578866628E-1)[&rate=6.318354132064094E-4]:1.153894468434E-1,(55[&rate=6.318354132064094E-4]:2.681531742807E-1,56[&rate=6.318354132064094E-4]:2.681531742807E-1)[&rate=6.318354132064094E-4]:1.624906034691E-2)[&rate=6.318354132064094E-4]:2.554378594603E-1,59[&rate=6.318354132064094E-4]:5.480368153996E-1)[&rate=6.318354132064094E-4]:1.236443013328E-1,68[&rate=6.318354132064094E-4]:6.225007888634E-1)[&rate=6.318354132064094E-4]:3.618784985078E-1,(125[&rate=6.318354132064094E-4]:7.569332527369E-1,((((134[&rate=6.318354132064094E-4]:4.007807047351E-1,137[&rate=6.318354132064094E-4]:4.720135814473E-1)[&rate=6.318354132064094E-4]:2.374223004008E-1,133[&rate=6.318354132064094E-4]:6.68339991437E-1)[&rate=6.318354132064094E-4]:7.445995444731E-1,53[&rate=6.318354132064094E-4]:6.308600389419E-1)[&rate=6.318354132064094E-4]:4.366077253346E-2,((52[&rate=6.318354132064094E-4]:3.98933860562E-1,(103[&rate=6.318354132064094E-4]:8.078705607959E-1,((12[&rate=6.318354132064094E-4]:2.894505846801E-1,5[&rate=6.318354132064094E-4]:2.510944202966E-1)[&rate=6.318354132064094E-4]:1.939230579314E-1,29[&rate=6.318354132064094E-4]:5.9022295768E-1)[&rate=6.318354132064094E-4]:4.505243154447E-1)[&rate=6.318354132064094E-4]:1.255357034327E0)[&rate=6.318354132064094E-4]:2.423220253211E-1,((((70[&rate=6.318354132064094E-4]:2.539140800125E-1,74[&rate=6.318354132064094E-4]:2.92270244396E-1)[&rate=6.318354132064094E-4]:3.272677159817E-2,76[&rate=6.318354132064094E-4]:3.249970159942E-1)[&rate=6.318354132064094E-4]:1.72349301603E-1,75[&rate=6.318354132064094E-4]:4.973463175972E-1)[&rate=6.318354132064094E-4]:2.612680547423E-1,(77[&rate=6.318354132064094E-4]:3.536684369913E-1,((((71[&rate=6.318354132064094E-4]:1.923833791042E-1,(72[&rate=6.318354132064094E-4]:4.3632341062E-3,78[&rate=6.318354132064094E-4]:2.628104232551E-2)[&rate=6.318354132064094E-4]:1.934995970527E-1)[&rate=6.318354132064094E-4]:1.479044820964E-3,79[&rate=6.318354132064094E-4]:2.212596841992E-1)[&rate=6.318354132064094E-4]:3.176099868037E-2,82[&rate=6.318354132064094E-4]:2.612398609616E-1)[&rate=6.318354132064094E-4]:5.465411357281E-2,((80[&rate=6.318354132064094E-4]:7.204026209286E-2,81[&rate=6.318354132064094E-4]:7.204026209286E-2)[&rate=6.318354132064094E-4]:1.776996102874E-1,73[&rate=6.318354132064094E-4]:2.990549408733E-1)[&rate=6.318354132064094E-4]:4.971574598984E-2)[&rate=6.318354132064094E-4]:1.037720218286E-2)[&rate=6.318354132064094E-4]:3.994664832934E-1)[&rate=6.318354132064094E-4]:6.209078508444E-1)[&rate=6.318354132064094E-4]:4.146164690371E-2)[&rate=6.318354132064094E-4]:2.927949549227E-1)[&rate=6.318354132064094E-4]:3.94112701301E-1)[&rate=6.318354132064094E-4]:1.900574297421E-1)[&rate=6.318354132064094E-4]:1.007947795042E-1)[&rate=6.318354132064094E-4]:1.437034411301E-1)[&rate=6.318354132064094E-4]:1.128924703552E-2)[&rate=6.318354132064094E-4]:4.064435519575E-3,32[&rate=6.318354132064094E-4]:1.636475681164E-3);
tree STATE_85030000 [&joint=-20970.992762658596,lnP=-20970.992762658596] = [&R] ((33[&rate=5.770091815962889E-4]:4.088386697921E-2,32[&rate=5.770091815962889E-4]:3.540441492449E-2)[&rate=5.770091815962889E-4]:6.415392279759E-3,(34[&rate=5.770091815962889E-4]:2.044642443143E-2,((((((((2[&rate=5.770091815962889E-4]:9.4885720301E-1,((26[&rate=5.770091815962889E-4]:5.784915231545E-1,(7[&rate=5.770091815962889E-4]:1.410742505761E-1,8[&rate=5.770091815962889E-4]:1.410742505761E-1)[&rate=5.770091815962889E-4]:3.305679575099E-1)[&rate=5.770091815962889E-4]:3.654408366626E-1,((22[&rate=5.770091815962889E-4]:3.962347391236E-1,27[&rate=5.770091815962889E-4]:4.12673095288E-1)[&rate=5.770091815962889E-4]:1.997183870444E-1,31[&rate=5.770091815962889E-4]:6.507476467161E-1)[&rate=5.770091815962889E-4]:3.370203295394E-1)[&rate=5.770091815962889E-4]:1.884864870286E-1)[&rate=5.770091815962889E-4]:1.399800490578E0,39[&rate=5.770091815962889E-4]:3.919318907591E-1)[&rate=5.770091815962889E-4]:1.495536516801E-1,40[&rate=5.770091815962889E-4]:5.414855424392E-1)[&rate=5.770091815962889E-4]:1.86811839275E-1,16[&rate=5.770091815962889E-4]:2.813790307831E0)[&rate=5.770091815962889E-4]:7.746337659047E-2,(((((96[&rate=5.770091815962889E-4]:5.023764409852E-1,99[&rate=5.770091815962889E-4]:5.378955666681E-1)[&rate=5.770091815962889E-4]:1.490090315259E-1,((95[&rate=5.770091815962889E-4]:3.949205220757E-1,(94[&rate=5.770091815962889E-4]:1.158661245123E-1,100[&rate=5.770091815962889E-4]:1.158661245123E-1)[&rate=5.770091815962889E-4]:1.943549440114E-1)[&rate=5.770091815962889E-4]:1.962228652644E-1,98[&rate=5.770091815962889E-4]:5.802144255914E-1)[&rate=5.770091815962889E-4]:8.483224910539E-2)[&rate=5.770091815962889E-4]:6.220392226894E-2,147[&rate=5.770091815962889E-4]:6.562123455998E-1)[&rate=5.770091815962889E-4]:9.587753307388E-2,(97[&rate=5.770091815962889E-4]:5.393717698491E-1,146[&rate=5.770091815962889E-4]:7.306286004502E-1)[&rate=5.770091815962889E-4]:8.430280827799E-2)[&rate=5.770091815962889E-4]:3.032017931015E-2,(101[&rate=5.770091815962889E-4]:1.425196788573E0,(((142[&rate=5.770091815962889E-4]:6.348473836537E-1,(144[&rate=5.770091815962889E-4]:3.127893807837E-1,(145[&rate=5.770091815962889E-4]:1.126116480545E-1,141[&rate=5.770091815962889E-4]:1.098719220269E-1)[&rate=5.770091815962889E-4]:2.056571847841E-1)[&rate=5.770091815962889E-4]:3.165785508151E-1)[&rate=5.770091815962889E-4]:8.869224834004E-1,((((17[&rate=5.770091815962889E-4]:6.020101834886E-1,14[&rate=5.770091815962889E-4]:5.636540191049E-1)[&rate=5.770091815962889E-4]:3.479098178513E-1,(((105[&rate=5.770091815962889E-4]:5.213005893489E-1,110[&rate=5.770091815962889E-4]:5.43218397568E-1)[&rate=5.770091815962889E-4]:2.917972476336E-2,113[&rate=5.770091815962889E-4]:5.778775743861E-1)[&rate=5.770091815962889E-4]:1.434615683741E-1,(((9[&rate=5.770091815962889E-4]:1.291842077956E-1,117[&rate=5.770091815962889E-4]:1.401431119053E-1)[&rate=5.770091815962889E-4]:2.529319871306E-1,(30[&rate=5.770091815962889E-4]:2.660592381387E-1,4[&rate=5.770091815962889E-4]:9.345649841272E-2)[&rate=5.770091815962889E-4]:2.393446280203E-1)[&rate=5.770091815962889E-4]:1.309311877629E-1,112[&rate=5.770091815962889E-4]:5.212665607711E-1)[&rate=5.770091815962889E-4]:2.000725819891E-1)[&rate=5.770091815962889E-4]:1.90224694196E-1)[&rate=5.770091815962889E-4]:1.037672678807E-1,(((((106[&rate=5.770091815962889E-4]:3.564959831733E-1,111[&rate=5.770091815962889E-4]:3.729343393377E-1)[&rate=5.770091815962889E-4]:7.805477936314E-2,139[&rate=5.770091815962889E-4]:6.263315844542E-1)[&rate=5.770091815962889E-4]:1.411692810562E-1,116[&rate=5.770091815962889E-4]:5.154460709899E-1)[&rate=5.770091815962889E-4]:2.931484663212E-1,(148[&rate=5.770091815962889E-4]:3.250546044108E-1,143[&rate=5.770091815962889E-4]:3.223148783834E-1)[&rate=5.770091815962889E-4]:5.218960972841E-1)[&rate=5.770091815962889E-4]:4.891280577846E-2,(((109[&rate=5.770091815962889E-4]:3.768777635589E-1,(104[&rate=5.770091815962889E-4]:9.808294335749E-2,114[&rate=5.770091815962889E-4]:3.780897075472E-2)[&rate=5.770091815962889E-4]:2.596167380097E-1)[&rate=5.770091815962889E-4]:7.825141642371E-2,(107[&rate=5.770091815962889E-4]:1.189091296135E-1,108[&rate=5.770091815962889E-4]:1.161694035861E-1)[&rate=5.770091815962889E-4]:3.170419681774E-1)[&rate=5.770091815962889E-4]:4.251499260624E-1,(115[&rate=5.770091815962889E-4]:6.125257821881E-1,(13[&rate=5.770091815962889E-4]:4.876764788163E-1,19[&rate=5.770091815962889E-4]:5.260326432E-1)[&rate=5.770091815962889E-4]:2.070410841937E-1)[&rate=5.770091815962889E-4]:1.883012690624E-1)[&rate=5.770091815962889E-4]:5.668029183915E-2)[&rate=5.770091815962889E-4]:7.563198092542E-2)[&rate=5.770091815962889E-4]:2.221708786726E-1,(((24[&rate=5.770091815962889E-4]:1.019577465402E0,((28[&rate=5.770091815962889E-4]:4.870937776559E-1,21[&rate=5.770091815962889E-4]:4.624362434095E-1)[&rate=5.770091815962889E-4]:3.447349077819E-1,1[&rate=5.770091815962889E-4]:4.552731557491E-2)[&rate=5.770091815962889E-4]:1.932282320193E-1)[&rate=5.770091815962889E-4]:4.175410326252E-2,(((25[&rate=5.770091815962889E-4]:3.53082574986E-1,20[&rate=5.770091815962889E-4]:3.339044927943E-1)[&rate=5.770091815962889E-4]:1.748931034035E-1,23[&rate=5.770091815962889E-4]:5.170167742799E-1)[&rate=5.770091815962889E-4]:1.099857532147E-1,(11[&rate=5.770091815962889E-4]:5.134210582403E-1,140[&rate=5.770091815962889E-4]:4.942429760486E-1)[&rate=5.770091815962889E-4]:2.864996240511E-2)[&rate=5.770091815962889E-4]:4.233701370606E-1)[&rate=5.770091815962889E-4]:1.360299240237E-1,102[&rate=5.770091815962889E-4]:3.571765707229E-2)[&rate=5.770091815962889E-4]:1.278117236977E-1)[&rate=5.770091815962889E-4]:1.116651438184E-1)[&rate=5.770091815962889E-4]:1.726269799905E-1,(((83[&rate=5.770091815962889E-4]:2.137404016103E-1,(89[&rate=5.770091815962889E-4]:1.424907886392E-1,88[&rate=5.770091815962889E-4]:1.287921585022E-1)[&rate=5.770091815962889E-4]:8.494824310815E-2)[&rate=5.770091815962889E-4]:2.434685242858E-1,((87[&rate=5.770091815962889E-4]:1.198731566476E-1,((90[&rate=5.770091815962889E-4]:1.780399986756E-2,91[&rate=5.770091815962889E-4]:1.780399986756E-2)[&rate=5.770091815962889E-4]:4.010380664563E-2,92[&rate=5.770091815962889E-4]:5.790780651318E-2)[&rate=5.770091815962889E-4]:7.566398027138E-2)[&rate=5.770091815962889E-4]:3.156716589885E-2,(93[&rate=5.770091815962889E-4]:1.195359693537E-1,(84[&rate=5.770091815962889E-4]:2.467390128795E-2,(86[&rate=5.770091815962889E-4]:2.264664519702E-2,85[&rate=5.770091815962889E-4]:2.264664519702E-2)[&rate=5.770091815962889E-4]:2.02725609093E-3)[&rate=5.770091815962889E-4]:8.116343792871E-2)[&rate=5.770091815962889E-4]:4.560298332974E-2)[&rate=5.770091815962889E-4]:3.057686033497E-1)[&rate=5.770091815962889E-4]:9.699037269537E-1,(3[&rate=5.770091815962889E-4]:7.988090878918E-1,((18[&rate=5.770091815962889E-4]:5.451484412531E-1,6[&rate=5.770091815962889E-4]:4.82134742623E-1)[&rate=5.770091815962889E-4]:1.956436073731E-1,(10[&rate=5.770091815962889E-4]:5.066596628357E-1,15[&rate=5.770091815962889E-4]:5.450158272192E-1)[&rate=5.770091815962889E-4]:1.875570433248E-1)[&rate=5.770091815962889E-4]:1.730855324162E-1)[&rate=5.770091815962889E-4]:8.857753756089E-2)[&rate=5.770091815962889E-4]:5.576951530988E-1)[&rate=5.770091815962889E-4]:9.828547360493E-1)[&rate=5.770091815962889E-4]:2.73000379224E-1)[&rate=5.770091815962889E-4]:8.072774950116E-2)[&rate=5.770091815962889E-4]:2.199016778594E-1,38[&rate=5.770091815962889E-4]:9.573564252349E-1)[&rate=5.770091815962889E-4]:2.002156069742E-1,((((128[&rate=5.770091815962889E-4]:1.054188268847E0,((65[&rate=5.770091815962889E-4]:1.39728889964E-1,((64[&rate=5.770091815962889E-4]:7.925710005926E-2,62[&rate=5.770091815962889E-4]:1.203529904703E-1)[&rate=5.770091815962889E-4]:1.306183767226E-1,60[&rate=5.770091815962889E-4]:5.919054527518E-2)[&rate=5.770091815962889E-4]:8.053834468881E-2)[&rate=5.770091815962889E-4]:2.956814805225E-1,(61[&rate=5.770091815962889E-4]:1.922623947037E-1,63[&rate=5.770091815962889E-4]:1.511665042926E-1)[&rate=5.770091815962889E-4]:4.349287977006E-1)[&rate=5.770091815962889E-4]:5.667231038405E-1)[&rate=5.770091815962889E-4]:4.900672480325E-1,((118[&rate=5.770091815962889E-4]:7.001870518672E-1,69[&rate=5.770091815962889E-4]:7.111459559769E-1)[&rate=5.770091815962889E-4]:1.74690818933E-1,((129[&rate=5.770091815962889E-4]:2.378903342947E-1,(130[&rate=5.770091815962889E-4]:2.374920343433E-1,132[&rate=5.770091815962889E-4]:2.402317603707E-1)[&rate=5.770091815962889E-4]:3.982999514045E-4)[&rate=5.770091815962889E-4]:1.511166335975E-1,131[&rate=5.770091815962889E-4]:3.917466939196E-1)[&rate=5.770091815962889E-4]:3.488846015381E-1)[&rate=5.770091815962889E-4]:8.09103673477E-1)[&rate=5.770091815962889E-4]:1.686820512373E-1,(((51[&rate=5.770091815962889E-4]:5.547546481687E-1,(50[&rate=5.770091815962889E-4]:4.651007039169E-1,49[&rate=5.770091815962889E-4]:4.651007039169E-1)[&rate=5.770091815962889E-4]:8.418946337755E-2)[&rate=5.770091815962889E-4]:7.807694191921E-2,((((41[&rate=5.770091815962889E-4]:1.64523581651E-1,(48[&rate=5.770091815962889E-4]:1.130671569045E-1,42[&rate=5.770091815962889E-4]:7.481579078425E-2)[&rate=5.770091815962889E-4]:9.5172271741E-2)[&rate=5.770091815962889E-4]:2.358688580433E-1,43[&rate=5.770091815962889E-4]:4.550372484373E-1)[&rate=5.770091815962889E-4]:1.276497111013E-3,46[&rate=5.770091815962889E-4]:4.563137455483E-1)[&rate=5.770091815962889E-4]:1.167661848709E-1,(47[&rate=5.770091815962889E-4]:1.653606215222E-1,44[&rate=5.770091815962889E-4]:1.598961406479E-1)[&rate=5.770091815962889E-4]:4.07719308897E-1)[&rate=5.770091815962889E-4]:8.707406404019E-2)[&rate=5.770091815962889E-4]:1.183334149585E-1,45[&rate=5.770091815962889E-4]:7.702906881065E-1)[&rate=5.770091815962889E-4]:1.692506677194E-1)[&rate=5.770091815962889E-4]:2.1527101209E-1,(35[&rate=5.770091815962889E-4]:1.078189223176E-1,(36[&rate=5.770091815962889E-4]:7.107163055237E-2,(121[&rate=5.770091815962889E-4]:2.112797070644E0,127[&rate=5.770091815962889E-4]:2.553892961055E0)[&rate=5.770091815962889E-4]:3.772661470251E-2)[&rate=5.770091815962889E-4]:8.332263423104E-2)[&rate=5.770091815962889E-4]:2.916225346019E-1)[&rate=5.770091815962889E-4]:1.557651287741E-1)[&rate=5.770091815962889E-4]:6.50469486887E-2,((((((58[&rate=5.770091815962889E-4]:3.509370051172E-1,(55[&rate=5.770091815962889E-4]:2.734625604067E-1,56[&rate=5.770091815962889E-4]:2.734625604067E-1)[&rate=5.770091815962889E-4]:5.015204033875E-2)[&rate=5.770091815962889E-4]:8.178970673505E-3,((54[&rate=5.770091815962889E-4]:4.166992243795E-2,37[&rate=5.770091815962889E-4]:1.181726546784E-1)[&rate=5.770091815962889E-4]:6.398029158922E-2,57[&rate=5.770091815962889E-4]:1.466338205845E-1)[&rate=5.770091815962889E-4]:1.960887125832E-1)[&rate=5.770091815962889E-4]:6.857359736513E-2,59[&rate=5.770091815962889E-4]:4.085638900957E-1)[&rate=5.770091815962889E-4]:2.646123296461E-1,68[&rate=5.770091815962889E-4]:6.239958918729E-1)[&rate=5.770091815962889E-4]:3.900465663266E-1,(125[&rate=5.770091815962889E-4]:8.182389918933E-1,((53[&rate=5.770091815962889E-4]:5.50559760473E-1,(52[&rate=5.770091815962889E-4]:3.833405089153E-1,((137[&rate=5.770091815962889E-4]:5.629985808009E-1,(134[&rate=5.770091815962889E-4]:4.240062797388E-1,133[&rate=5.770091815962889E-4]:4.541432660399E-1)[&rate=5.770091815962889E-4]:6.775942434994E-2)[&rate=5.770091815962889E-4]:3.587597827706E-1,(103[&rate=5.770091815962889E-4]:8.719350974033E-1,((12[&rate=5.770091815962889E-4]:3.855890917479E-1,5[&rate=5.770091815962889E-4]:3.472329273644E-1)[&rate=5.770091815962889E-4]:4.186451927114E-1,29[&rate=5.770091815962889E-4]:9.110835995278E-1)[&rate=5.770091815962889E-4]:1.937282102043E-1)[&rate=5.770091815962889E-4]:8.991383346613E-1)[&rate=5.770091815962889E-4]:2.765608114116E-1)[&rate=5.770091815962889E-4]:1.754159728691E-1)[&rate=5.770091815962889E-4]:5.568311405352E-2,(((76[&rate=5.770091815962889E-4]:3.483305132184E-1,(70[&rate=5.770091815962889E-4]:1.325188935651E-1,74[&rate=5.770091815962889E-4]:1.708750579485E-1)[&rate=5.770091815962889E-4]:1.774554552699E-1)[&rate=5.770091815962889E-4]:8.674972611463E-2,75[&rate=5.770091815962889E-4]:4.350802393331E-1)[&rate=5.770091815962889E-4]:4.368964601402E-1,((73[&rate=5.770091815962889E-4]:3.194714784909E-1,77[&rate=5.770091815962889E-4]:3.139920264362E-1)[&rate=5.770091815962889E-4]:1.707193240381E-1,((71[&rate=5.770091815962889E-4]:1.50544786457E-1,(80[&rate=5.770091815962889E-4]:1.12689550137E-2,81[&rate=5.770091815962889E-4]:1.12689550137E-2)[&rate=5.770091815962889E-4]:1.58453913635E-1)[&rate=5.770091815962889E-4]:2.627598302317E-1,((79[&rate=5.770091815962889E-4]:3.843188751371E-1,82[&rate=5.770091815962889E-4]:3.925380532192E-1)[&rate=5.770091815962889E-4]:2.227107900709E-2,(72[&rate=5.770091815962889E-4]:8.102573934256E-2,78[&rate=5.770091815962889E-4]:1.029435475619E-1)[&rate=5.770091815962889E-4]:3.036464065823E-1)[&rate=5.770091815962889E-4]:3.411192281848E-2)[&rate=5.770091815962889E-4]:8.393035155524E-3)[&rate=5.770091815962889E-4]:3.817858969443E-1)[&rate=5.770091815962889E-4]:4.807292336653E-1)[&rate=5.770091815962889E-4]:4.22378631028E-1)[&rate=5.770091815962889E-4]:3.624701329729E-1)[&rate=5.770091815962889E-4]:6.886599787856E-2,(((((120[&rate=5.770091815962889E-4]:5.910910496447E-1,119[&rate=5.770091815962889E-4]:6.869814606036E-1)[&rate=5.770091815962889E-4]:3.395316493273E-1,(135[&rate=5.770091815962889E-4]:5.292207797948E-1,(138[&rate=5.770091815962889E-4]:1.998772495647E-1,136[&rate=5.770091815962889E-4]:6.837040024948E-2)[&rate=5.770091815962889E-4]:5.293435302301E-1)[&rate=5.770091815962889E-4]:1.493471246567E-1)[&rate=5.770091815962889E-4]:1.121465005509E0,126[&rate=5.770091815962889E-4]:1.362275592796E0)[&rate=5.770091815962889E-4]:7.217626253772E-2,66[&rate=5.770091815962889E-4]:1.872776656492E-1)[&rate=5.770091815962889E-4]:2.139217943127E-1,(67[&rate=5.770091815962889E-4]:2.375338091891E-1,((123[&rate=5.770091815962889E-4]:2.478731873087E-1,124[&rate=5.770091815962889E-4]:2.451409468716E-1)[&rate=5.770091815962889E-4]:1.675248180866E-1,122[&rate=5.770091815962889E-4]:4.153980053953E-1)[&rate=5.770091815962889E-4]:3.234083541344E-1)[&rate=5.770091815962889E-4]:1.636656507728E-1)[&rate=5.770091815962889E-4]:1.339883583439E-1)[&rate=5.770091815962889E-4]:8.506571607663E-2)[&rate=5.770091815962889E-4]:2.632065886791E-1)[&rate=5.770091815962889E-4]:4.329119099191E-2);
tree STATE_85040000 [&joint=-20962.20508715395,lnP=-20962.20508715395] = [&R] (33[&rate=5.388947035903634E-4]:6.226377980035E-2,((34[&rate=5.388947035903634E-4]:8.295317498246E-3,(((((57[&rate=5.388947035903634E-4]:3.098148280832E-1,((55[&rate=5.388947035903634E-4]:1.407807935725E-1,56[&rate=5.388947035903634E-4]:1.407807935725E-1)[&rate=5.388947035903634E-4]:1.297085460333E-1,((37[&rate=5.388947035903634E-4]:1.915708406325E-1,59[&rate=5.388947035903634E-4]:1.533194745123E-1)[&rate=5.388947035903634E-4]:3.325302839116E-2,(58[&rate=5.388947035903634E-4]:1.740096896449E-1,54[&rate=5.388947035903634E-4]:1.166326404646E-1)[&rate=5.388947035903634E-4]:3.16884963186E-2)[&rate=5.388947035903634E-4]:9.211355801397E-2)[&rate=5.388947035903634E-4]:2.839652672864E-2)[&rate=5.388947035903634E-4]:2.532491477494E-1,68[&rate=5.388947035903634E-4]:5.111514075265E-1)[&rate=5.388947035903634E-4]:5.042489046209E-1,(125[&rate=5.388947035903634E-4]:9.867540118129E-1,(((52[&rate=5.388947035903634E-4]:6.07932282365E-1,(103[&rate=5.388947035903634E-4]:8.781297500142E-1,((12[&rate=5.388947035903634E-4]:1.572171971476E-1,5[&rate=5.388947035903634E-4]:1.188610327642E-1)[&rate=5.388947035903634E-4]:4.230133016122E-1,29[&rate=5.388947035903634E-4]:6.870798138284E-1)[&rate=5.388947035903634E-4]:4.239266485147E-1)[&rate=5.388947035903634E-4]:1.394096266912E0)[&rate=5.388947035903634E-4]:2.798626691065E-1,((((75[&rate=5.388947035903634E-4]:4.441702011764E-1,(74[&rate=5.388947035903634E-4]:3.116040160213E-1,76[&rate=5.388947035903634E-4]:3.116040160213E-1)[&rate=5.388947035903634E-4]:1.325661851551E-1)[&rate=5.388947035903634E-4]:1.430169813128E-1,70[&rate=5.388947035903634E-4]:5.488310181058E-1)[&rate=5.388947035903634E-4]:1.231211532673E-1,((80[&rate=5.388947035903634E-4]:1.292854664288E-1,81[&rate=5.388947035903634E-4]:1.292854664288E-1)[&rate=5.388947035903634E-4]:2.938826031284E-1,(((73[&rate=5.388947035903634E-4]:1.640004559204E-1,71[&rate=5.388947035903634E-4]:9.550730523556E-2)[&rate=5.388947035903634E-4]:9.825079184261E-2,77[&rate=5.388947035903634E-4]:2.567717957083E-1)[&rate=5.388947035903634E-4]:1.390043528365E-1,(79[&rate=5.388947035903634E-4]:2.761237773094E-1,(82[&rate=5.388947035903634E-4]:1.70297485599E-1,(72[&rate=5.388947035903634E-4]:8.280055536177E-2,78[&rate=5.388947035903634E-4]:1.047183635811E-1)[&rate=5.388947035903634E-4]:5.735994393583E-2)[&rate=5.388947035903634E-4]:1.140454697925E-1)[&rate=5.388947035903634E-4]:8.40359328793E-2)[&rate=5.388947035903634E-4]:7.122753745074E-2)[&rate=5.388947035903634E-4]:2.378251977063E-1)[&rate=5.388947035903634E-4]:7.600525518126E-1,53[&rate=5.388947035903634E-4]:7.23897828957E-1)[&rate=5.388947035903634E-4]:1.557004012031E-1)[&rate=5.388947035903634E-4]:4.307328059614E-2,((137[&rate=5.388947035903634E-4]:7.636915101439E-1,133[&rate=5.388947035903634E-4]:7.225956197329E-1)[&rate=5.388947035903634E-4]:1.917018920699E-1,134[&rate=5.388947035903634E-4]:8.841605255017E-1)[&rate=5.388947035903634E-4]:7.904534959217E-1)[&rate=5.388947035903634E-4]:2.744650147178E-1)[&rate=5.388947035903634E-4]:1.953129670013E-1)[&rate=5.388947035903634E-4]:9.691533154167E-2,((((119[&rate=5.388947035903634E-4]:1.631145043445E0,((135[&rate=5.388947035903634E-4]:7.825009465349E-1,(138[&rate=5.388947035903634E-4]:3.537341381723E-1,136[&rate=5.388947035903634E-4]:2.222272888571E-1)[&rate=5.388947035903634E-4]:6.287668083627E-1)[&rate=5.388947035903634E-4]:4.906998081089E-1,120[&rate=5.388947035903634E-4]:1.525255549164E0)[&rate=5.388947035903634E-4]:9.999083321664E-3)[&rate=5.388947035903634E-4]:1.012770632479E-1,126[&rate=5.388947035903634E-4]:9.46719584049E-1)[&rate=5.388947035903634E-4]:5.92909058668E-1,(67[&rate=5.388947035903634E-4]:2.032913497896E-1,((123[&rate=5.388947035903634E-4]:1.290072691004E-1,124[&rate=5.388947035903634E-4]:1.262750286633E-1)[&rate=5.388947035903634E-4]:2.092307868461E-1,122[&rate=5.388947035903634E-4]:3.382380559465E-1)[&rate=5.388947035903634E-4]:3.663258441838E-1)[&rate=5.388947035903634E-4]:8.916310324241E-2)[&rate=5.388947035903634E-4]:1.786065771259E-2,66[&rate=5.388947035903634E-4]:3.103151107447E-1)[&rate=5.388947035903634E-4]:2.542798951722E-1)[&rate=5.388947035903634E-4]:9.165246089937E-2,(((((40[&rate=5.388947035903634E-4]:6.185829456089E-1,(((101[&rate=5.388947035903634E-4]:1.199452657059E0,((((((((9[&rate=5.388947035903634E-4]:4.420311489593E-1,(112[&rate=5.388947035903634E-4]:4.422945520018E-1,(30[&rate=5.388947035903634E-4]:3.491439295955E-1,4[&rate=5.388947035903634E-4]:1.765411898695E-1)[&rate=5.388947035903634E-4]:2.082191155571E-1)[&rate=5.388947035903634E-4]:7.955775039612E-3)[&rate=5.388947035903634E-4]:2.132489291161E-1,(17[&rate=5.388947035903634E-4]:3.449447550559E-1,14[&rate=5.388947035903634E-4]:3.065885906722E-1)[&rate=5.388947035903634E-4]:3.569106654853E-1)[&rate=5.388947035903634E-4]:1.134647304377E-1,((110[&rate=5.388947035903634E-4]:2.948273926954E-1,113[&rate=5.388947035903634E-4]:3.003068447501E-1)[&rate=5.388947035903634E-4]:2.026156361374E-1,105[&rate=5.388947035903634E-4]:4.755252206137E-1)[&rate=5.388947035903634E-4]:2.740415057077E-1)[&rate=5.388947035903634E-4]:1.754603498551E-2,117[&rate=5.388947035903634E-4]:7.972497476082E-1)[&rate=5.388947035903634E-4]:3.552358195333E-1,(((148[&rate=5.388947035903634E-4]:1.539229327055E-1,143[&rate=5.388947035903634E-4]:1.511832066781E-1)[&rate=5.388947035903634E-4]:6.155481100405E-1,((139[&rate=5.388947035903634E-4]:4.878063068592E-1,(106[&rate=5.388947035903634E-4]:1.915245462931E-1,111[&rate=5.388947035903634E-4]:2.079629024575E-1)[&rate=5.388947035903634E-4]:1.045009386483E-1)[&rate=5.388947035903634E-4]:3.684635231019E-1,116[&rate=5.388947035903634E-4]:6.042150354406E-1)[&rate=5.388947035903634E-4]:1.268998429217E-1)[&rate=5.388947035903634E-4]:6.034237638239E-2,(((13[&rate=5.388947035903634E-4]:5.885958858425E-1,19[&rate=5.388947035903634E-4]:6.269520502262E-1)[&rate=5.388947035903634E-4]:1.703269607927E-1,(109[&rate=5.388947035903634E-4]:5.897891365441E-1,((104[&rate=5.388947035903634E-4]:9.054427182279E-2,114[&rate=5.388947035903634E-4]:3.027029922001E-2)[&rate=5.388947035903634E-4]:3.039082924374E-1,(107[&rate=5.388947035903634E-4]:2.970053930601E-1,108[&rate=5.388947035903634E-4]:2.942656670328E-1)[&rate=5.388947035903634E-4]:9.744717120007E-2)[&rate=5.388947035903634E-4]:1.761584900922E-1)[&rate=5.388947035903634E-4]:1.663939840637E-1)[&rate=5.388947035903634E-4]:3.653599807598E-2,115[&rate=5.388947035903634E-4]:7.132670638894E-1)[&rate=5.388947035903634E-4]:7.819019085533E-2)[&rate=5.388947035903634E-4]:2.760968055474E-1)[&rate=5.388947035903634E-4]:2.217912823543E-1,((102[&rate=5.388947035903634E-4]:8.232348075847E-2,(((25[&rate=5.388947035903634E-4]:6.431684784901E-1,20[&rate=5.388947035903634E-4]:6.239903962984E-1)[&rate=5.388947035903634E-4]:9.95661557844E-2,23[&rate=5.388947035903634E-4]:7.317757301649E-1)[&rate=5.388947035903634E-4]:1.561754435591E-1,(11[&rate=5.388947035903634E-4]:5.317037802007E-1,140[&rate=5.388947035903634E-4]:5.12525698009E-1)[&rate=5.388947035903634E-4]:2.71315886674E-1)[&rate=5.388947035903634E-4]:3.450572385412E-1)[&rate=5.388947035903634E-4]:1.052595184261E-1,(24[&rate=5.388947035903634E-4]:1.102207267657E0,((28[&rate=5.388947035903634E-4]:7.288195790358E-1,21[&rate=5.388947035903634E-4]:7.041620447894E-1)[&rate=5.388947035903634E-4]:3.078058298109E-1,1[&rate=5.388947035903634E-4]:2.503240389838E-1)[&rate=5.388947035903634E-4]:7.106131086552E-2)[&rate=5.388947035903634E-4]:2.470195671435E-1)[&rate=5.388947035903634E-4]:1.099815215441E-1)[&rate=5.388947035903634E-4]:3.638104646135E-2,(142[&rate=5.388947035903634E-4]:5.833404100371E-1,(144[&rate=5.388947035903634E-4]:2.437708347921E-1,(145[&rate=5.388947035903634E-4]:1.98427969868E-1,141[&rate=5.388947035903634E-4]:1.956882438404E-1)[&rate=5.388947035903634E-4]:5.082231697908E-2)[&rate=5.388947035903634E-4]:3.340901231901E-1)[&rate=5.388947035903634E-4]:9.971804996187E-1)[&rate=5.388947035903634E-4]:1.013290375051E-1,(3[&rate=5.388947035903634E-4]:7.206527090585E-1,(((6[&rate=5.388947035903634E-4]:5.803519657903E-1,18[&rate=5.388947035903634E-4]:6.433656644204E-1)[&rate=5.388947035903634E-4]:5.65139864759E-2,(10[&rate=5.388947035903634E-4]:2.095121343626E-1,15[&rate=5.388947035903634E-4]:2.47868298746E-1)[&rate=5.388947035903634E-4]:4.43792174068E-1)[&rate=5.388947035903634E-4]:3.72482331742E-2,((87[&rate=5.388947035903634E-4]:2.132019742783E-1,(((90[&rate=5.388947035903634E-4]:4.876389797472E-2,91[&rate=5.388947035903634E-4]:4.876389797472E-2)[&rate=5.388947035903634E-4]:2.435366509021E-2,92[&rate=5.388947035903634E-4]:7.311756306493E-2)[&rate=5.388947035903634E-4]:7.137168546319E-2,((84[&rate=5.388947035903634E-4]:3.612427445761E-2,93[&rate=5.388947035903634E-4]:4.982290459462E-2)[&rate=5.388947035903634E-4]:4.307561341596E-2,(86[&rate=5.388947035903634E-4]:3.888850275115E-2,85[&rate=5.388947035903634E-4]:3.888850275115E-2)[&rate=5.388947035903634E-4]:4.031138512242E-2)[&rate=5.388947035903634E-4]:5.159073051754E-2)[&rate=5.388947035903634E-4]:8.241135588716E-2)[&rate=5.388947035903634E-4]:1.000623536817E-1,((89[&rate=5.388947035903634E-4]:5.27345589389E-2,88[&rate=5.388947035903634E-4]:3.903592880188E-2)[&rate=5.388947035903634E-4]:1.030860965695E-1,83[&rate=5.388947035903634E-4]:1.421220253714E-1)[&rate=5.388947035903634E-4]:1.711423025886E-1)[&rate=5.388947035903634E-4]:8.48521090357E-1)[&rate=5.388947035903634E-4]:9.859331813858E-2)[&rate=5.388947035903634E-4]:7.118821696093E-1)[&rate=5.388947035903634E-4]:7.696575044186E-1)[&rate=5.388947035903634E-4]:1.822910699369E-1,39[&rate=5.388947035903634E-4]:4.085795680019E-1)[&rate=5.388947035903634E-4]:7.464413771802E-2,(147[&rate=5.388947035903634E-4]:5.238233870379E-1,(146[&rate=5.388947035903634E-4]:4.682415943613E-1,(2[&rate=5.388947035903634E-4]:8.223634465734E-1,(31[&rate=5.388947035903634E-4]:9.406814951852E-1,((26[&rate=5.388947035903634E-4]:7.068022741468E-1,(7[&rate=5.388947035903634E-4]:3.420570030835E-1,8[&rate=5.388947035903634E-4]:3.420570030835E-1)[&rate=5.388947035903634E-4]:2.578959559948E-1)[&rate=5.388947035903634E-4]:1.199250994163E-1,(22[&rate=5.388947035903634E-4]:3.955808316651E-1,27[&rate=5.388947035903634E-4]:4.120191878294E-1)[&rate=5.388947035903634E-4]:4.201876377883E-1)[&rate=5.388947035903634E-4]:7.011850518377E-2)[&rate=5.388947035903634E-4]:1.090792116623E-1)[&rate=5.388947035903634E-4]:1.482385371382E0)[&rate=5.388947035903634E-4]:1.184233227312E-1)[&rate=5.388947035903634E-4]:1.677736786233E-2)[&rate=5.388947035903634E-4]:1.353592398889E-1)[&rate=5.388947035903634E-4]:1.839313911683E-1,(98[&rate=5.388947035903634E-4]:7.686468018379E-1,((96[&rate=5.388947035903634E-4]:4.093009552433E-1,99[&rate=5.388947035903634E-4]:4.448200809262E-1)[&rate=5.388947035903634E-4]:3.381546572789E-1,(95[&rate=5.388947035903634E-4]:4.722976511215E-1,(94[&rate=5.388947035903634E-4]:3.30930798682E-1,100[&rate=5.388947035903634E-4]:3.30930798682E-1)[&rate=5.388947035903634E-4]:5.66673988875E-2)[&rate=5.388947035903634E-4]:2.99748125335E-1)[&rate=5.388947035903634E-4]:7.529987130047E-3)[&rate=5.388947035903634E-4]:1.622828354856E-1)[&rate=5.388947035903634E-4]:7.530368846924E-2,(97[&rate=5.388947035903634E-4]:5.593094405662E-1,16[&rate=5.388947035903634E-4]:2.71584061805E0)[&rate=5.388947035903634E-4]:2.47470333314E-1)[&rate=5.388947035903634E-4]:1.23448066783E-1,38[&rate=5.388947035903634E-4]:9.329600811004E-1)[&rate=5.388947035903634E-4]:2.907956102103E-1,((127[&rate=5.388947035903634E-4]:2.771568767863E0,(35[&rate=5.388947035903634E-4]:1.09916494379E-1,(36[&rate=5.388947035903634E-4]:5.722804317916E-2,121[&rate=5.388947035903634E-4]:2.136680097974E0)[&rate=5.388947035903634E-4]:9.926379366564E-2)[&rate=5.388947035903634E-4]:9.452898581308E-2)[&rate=5.388947035903634E-4]:8.227526480451E-2,((((118[&rate=5.388947035903634E-4]:7.619254606027E-1,((130[&rate=5.388947035903634E-4]:1.309596677063E-1,131[&rate=5.388947035903634E-4]:1.336993937336E-1)[&rate=5.388947035903634E-4]:6.882361386507E-2,(129[&rate=5.388947035903634E-4]:6.769523959235E-2,132[&rate=5.388947035903634E-4]:7.043496561971E-2)[&rate=5.388947035903634E-4]:1.32088041979E-1)[&rate=5.388947035903634E-4]:4.251558776614E-1)[&rate=5.388947035903634E-4]:4.68832880355E-2,69[&rate=5.388947035903634E-4]:8.197676527478E-1)[&rate=5.388947035903634E-4]:1.057750782931E0,(((((46[&rate=5.388947035903634E-4]:5.392343774724E-1,(43[&rate=5.388947035903634E-4]:4.310719258272E-1,((48[&rate=5.388947035903634E-4]:2.582950166474E-1,42[&rate=5.388947035903634E-4]:2.200436505272E-1)[&rate=5.388947035903634E-4]:1.491446991629E-3,41[&rate=5.388947035903634E-4]:2.160706166446E-1)[&rate=5.388947035903634E-4]:1.603565004397E-1)[&rate=5.388947035903634E-4]:1.081624516452E-1)[&rate=5.388947035903634E-4]:6.052582870005E-2,(50[&rate=5.388947035903634E-4]:4.8859891264E-1,49[&rate=5.388947035903634E-4]:4.8859891264E-1)[&rate=5.388947035903634E-4]:7.837440828674E-2)[&rate=5.388947035903634E-4]:2.740961228497E-2,((44[&rate=5.388947035903634E-4]:3.471938439309E-1,47[&rate=5.388947035903634E-4]:3.526583248052E-1)[&rate=5.388947035903634E-4]:1.325914395522E-1,51[&rate=5.388947035903634E-4]:4.579273599859E-1)[&rate=5.388947035903634E-4]:1.419200541001E-1)[&rate=5.388947035903634E-4]:8.476137421811E-2,45[&rate=5.388947035903634E-4]:7.037344713642E-1)[&rate=5.388947035903634E-4]:1.899529335036E-1,128[&rate=5.388947035903634E-4]:1.667083617159E0)[&rate=5.388947035903634E-4]:5.974988701258E-2)[&rate=5.388947035903634E-4]:6.449535541839E-2,((65[&rate=5.388947035903634E-4]:2.83692244657E-1,((64[&rate=5.388947035903634E-4]:2.070651451604E-1,62[&rate=5.388947035903634E-4]:2.481610355715E-1)[&rate=5.388947035903634E-4]:2.116919558013E-1,60[&rate=5.388947035903634E-4]:2.680721694551E-1)[&rate=5.388947035903634E-4]:1.562007520195E-2)[&rate=5.388947035903634E-4]:1.860670813801E-1,(61[&rate=5.388947035903634E-4]:1.837690516004E-1,63[&rate=5.388947035903634E-4]:1.426731611894E-1)[&rate=5.388947035903634E-4]:4.777710963545E-1)[&rate=5.388947035903634E-4]:1.269514739032E0)[&rate=5.388947035903634E-4]:2.415900869427E-2)[&rate=5.388947035903634E-4]:3.346694997985E-1)[&rate=5.388947035903634E-4]:3.485722202103E-2)[&rate=5.388947035903634E-4]:2.150615493121E-1)[&rate=5.388947035903634E-4]:3.03753649379E-2,32[&rate=5.388947035903634E-4]:1.675287421706E-2)[&rate=5.388947035903634E-4]:4.003145352858E-2);
tree STATE_85050000 [&joint=-20985.18464245169,lnP=-20985.18464245169] = [&R] (33[&rate=5.523042719530006E-4]:7.388332774887E-2,((((57[&rate=5.523042719530006E-4]:4.218165916978E-1,(37[&rate=5.523042719530006E-4]:2.927724874478E-1,((59[&rate=5.523042719530006E-4]:1.053092411393E-1,(54[&rate=5.523042719530006E-4]:5.806654214447E-2,58[&rate=5.523042719530006E-4]:1.154435913248E-1)[&rate=5.523042719530006E-4]:8.991332874567E-3)[&rate=5.523042719530006E-4]:1.260681049595E-1,(55[&rate=5.523042719530006E-4]:2.036386842745E-1,56[&rate=5.523042719530006E-4]:2.036386842745E-1)[&rate=5.523042719530006E-4]:1.954194051266E-2)[&rate=5.523042719530006E-4]:2.314377522885E-2)[&rate=5.523042719530006E-4]:1.645632299331E-1)[&rate=5.523042719530006E-4]:1.661309206139E-1,68[&rate=5.523042719530006E-4]:5.360349440057E-1)[&rate=5.523042719530006E-4]:5.697635982883E-1,(125[&rate=5.523042719530006E-4]:1.05078371225E0,((((75[&rate=5.523042719530006E-4]:5.197534263703E-1,(70[&rate=5.523042719530006E-4]:3.770526972227E-1,(76[&rate=5.523042719530006E-4]:3.655734637098E-1,74[&rate=5.523042719530006E-4]:3.655734637098E-1)[&rate=5.523042719530006E-4]:4.983539789634E-2)[&rate=5.523042719530006E-4]:1.043445647642E-1)[&rate=5.523042719530006E-4]:6.576098783353E-2,(((79[&rate=5.523042719530006E-4]:2.362763916975E-1,82[&rate=5.523042719530006E-4]:2.444955697796E-1)[&rate=5.523042719530006E-4]:2.477824467239E-2,(72[&rate=5.523042719530006E-4]:3.312907595562E-2,78[&rate=5.523042719530006E-4]:5.504688417493E-2)[&rate=5.523042719530006E-4]:2.06007752195E-1)[&rate=5.523042719530006E-4]:1.387180471775E-1,((81[&rate=5.523042719530006E-4]:1.082576005613E-1,(80[&rate=5.523042719530006E-4]:3.851060015244E-2,71[&rate=5.523042719530006E-4]:1.933251796071E-2)[&rate=5.523042719530006E-4]:6.974700040891E-2)[&rate=5.523042719530006E-4]:2.253119671027E-1,(77[&rate=5.523042719530006E-4]:3.769582543199E-1,73[&rate=5.523042719530006E-4]:3.824377063746E-1)[&rate=5.523042719530006E-4]:4.469297824892E-4)[&rate=5.523042719530006E-4]:5.798393780113E-2)[&rate=5.523042719530006E-4]:1.446458402456E-1)[&rate=5.523042719530006E-4]:8.139640801331E-1,(((137[&rate=5.523042719530006E-4]:3.193975186135E-1,133[&rate=5.523042719530006E-4]:2.783016282024E-1)[&rate=5.523042719530006E-4]:1.432596661103E-1,134[&rate=5.523042719530006E-4]:3.914243080115E-1)[&rate=5.523042719530006E-4]:9.529128834631E-1,((103[&rate=5.523042719530006E-4]:5.786478865982E-1,((12[&rate=5.523042719530006E-4]:9.8508380582E-2,5[&rate=5.523042719530006E-4]:6.015221619854E-2)[&rate=5.523042719530006E-4]:2.980874400363E-1,29[&rate=5.523042719530006E-4]:5.034451356868E-1)[&rate=5.523042719530006E-4]:3.080794632401E-1)[&rate=5.523042719530006E-4]:1.418385130442E0,52[&rate=5.523042719530006E-4]:3.327392824793E-1)[&rate=5.523042719530006E-4]:2.678521196397E-1)[&rate=5.523042719530006E-4]:6.062075491727E-2)[&rate=5.523042719530006E-4]:5.21483588402E-2,53[&rate=5.523042719530006E-4]:7.05163794565E-1)[&rate=5.523042719530006E-4]:5.56002431346E-1)[&rate=5.523042719530006E-4]:2.216814967109E-1)[&rate=5.523042719530006E-4]:3.686486884083E-1,(32[&rate=5.523042719530006E-4]:4.403978936612E-3,(34[&rate=5.523042719530006E-4]:3.650499049687E-3,((((67[&rate=5.523042719530006E-4]:3.017826566048E-1,(122[&rate=5.523042719530006E-4]:2.142360086316E-1,(124[&rate=5.523042719530006E-4]:4.491359515986E-2,123[&rate=5.523042719530006E-4]:4.764583559698E-2)[&rate=5.523042719530006E-4]:1.665901730347E-1)[&rate=5.523042719530006E-4]:5.888191983138E-1)[&rate=5.523042719530006E-4]:9.915515506188E-2,(((120[&rate=5.523042719530006E-4]:8.81112839462E-1,119[&rate=5.523042719530006E-4]:9.770032504208E-1)[&rate=5.523042719530006E-4]:7.831847724758E-1,(135[&rate=5.523042719530006E-4]:5.38878616456E-1,(138[&rate=5.523042719530006E-4]:3.225579565947E-1,136[&rate=5.523042719530006E-4]:1.910511072795E-1)[&rate=5.523042719530006E-4]:4.163206598614E-1)[&rate=5.523042719530006E-4]:8.733642009612E-1)[&rate=5.523042719530006E-4]:1.426634930032E-1,126[&rate=5.523042719530006E-4]:1.117148993256E0)[&rate=5.523042719530006E-4]:5.309630080955E-1)[&rate=5.523042719530006E-4]:5.881347832682E-2,66[&rate=5.523042719530006E-4]:4.597512899935E-1)[&rate=5.523042719530006E-4]:3.729069192366E-1,(((((40[&rate=5.523042719530006E-4]:3.851355880892E-1,97[&rate=5.523042719530006E-4]:3.14097336723E-1)[&rate=5.523042719530006E-4]:1.001694962578E-1,((2[&rate=5.523042719530006E-4]:8.75570593907E-1,(((22[&rate=5.523042719530006E-4]:1.001752162613E-1,27[&rate=5.523042719530006E-4]:1.166135724257E-1)[&rate=5.523042719530006E-4]:4.216008972217E-1,31[&rate=5.523042719530006E-4]:5.765706340311E-1)[&rate=5.523042719530006E-4]:1.338312085358E-1,(26[&rate=5.523042719530006E-4]:5.232529128033E-1,(7[&rate=5.523042719530006E-4]:2.24882609432E-1,8[&rate=5.523042719530006E-4]:2.24882609432E-1)[&rate=5.523042719530006E-4]:1.915209883028E-1)[&rate=5.523042719530006E-4]:1.433133133252E-1)[&rate=5.523042719530006E-4]:3.925660116142E-1)[&rate=5.523042719530006E-4]:1.551094402703E0,(((39[&rate=5.523042719530006E-4]:3.579371425979E-1,(16[&rate=5.523042719530006E-4]:2.371325226461E0,146[&rate=5.523042719530006E-4]:4.060508795788E-1)[&rate=5.523042719530006E-4]:7.210484225396E-2)[&rate=5.523042719530006E-4]:6.008051761977E-2,(101[&rate=5.523042719530006E-4]:8.007257109687E-1,((((((117[&rate=5.523042719530006E-4]:4.639315748551E-1,(105[&rate=5.523042719530006E-4]:4.296550327298E-1,110[&rate=5.523042719530006E-4]:4.515728409489E-1)[&rate=5.523042719530006E-4]:4.139555823871E-3)[&rate=5.523042719530006E-4]:4.055003725661E-1,((17[&rate=5.523042719530006E-4]:4.024153850104E-1,14[&rate=5.523042719530006E-4]:3.640592206267E-1)[&rate=5.523042719530006E-4]:2.988178007762E-1,((9[&rate=5.523042719530006E-4]:4.356796857091E-1,(30[&rate=5.523042719530006E-4]:2.702255410605E-1,4[&rate=5.523042719530006E-4]:9.762280133447E-2)[&rate=5.523042719530006E-4]:2.887418158815E-1)[&rate=5.523042719530006E-4]:1.964982022852E-1,(112[&rate=5.523042719530006E-4]:6.386564934386E-1,113[&rate=5.523042719530006E-4]:6.386564934386E-1)[&rate=5.523042719530006E-4]:1.740572637803E-3)[&rate=5.523042719530006E-4]:2.24799553265E-2)[&rate=5.523042719530006E-4]:2.038151999907E-1)[&rate=5.523042719530006E-4]:2.340174616296E-1,((((109[&rate=5.523042719530006E-4]:6.211422071854E-1,((107[&rate=5.523042719530006E-4]:8.762922438009E-2,108[&rate=5.523042719530006E-4]:8.488949835274E-2)[&rate=5.523042719530006E-4]:4.103922720116E-1,(104[&rate=5.523042719530006E-4]:8.967731613551E-2,114[&rate=5.523042719530006E-4]:2.940334353274E-2)[&rate=5.523042719530006E-4]:4.083441802562E-1)[&rate=5.523042719530006E-4]:1.03942628602E-1)[&rate=5.523042719530006E-4]:2.117045412711E-1,115[&rate=5.523042719530006E-4]:7.533946936621E-1)[&rate=5.523042719530006E-4]:6.302568455542E-2,(13[&rate=5.523042719530006E-4]:6.333554447381E-1,19[&rate=5.523042719530006E-4]:6.717116091218E-1)[&rate=5.523042719530006E-4]:2.652567143012E-1)[&rate=5.523042719530006E-4]:8.335543339253E-2,(116[&rate=5.523042719530006E-4]:7.862004255734E-1,(((139[&rate=5.523042719530006E-4]:2.077309144759E-1,111[&rate=5.523042719530006E-4]:3.238844872249E-2)[&rate=5.523042719530006E-4]:3.22494970294E-1,106[&rate=5.523042719530006E-4]:3.384450628521E-1)[&rate=5.523042719530006E-4]:3.037737110679E-1,(148[&rate=5.523042719530006E-4]:3.320498555486E-1,143[&rate=5.523042719530006E-4]:3.293101295212E-1)[&rate=5.523042719530006E-4]:2.882511101524E-1)[&rate=5.523042719530006E-4]:2.042556242562E-1)[&rate=5.523042719530006E-4]:1.135753860366E-1)[&rate=5.523042719530006E-4]:1.187420905913E-1)[&rate=5.523042719530006E-4]:1.167448312493E-1,(142[&rate=5.523042719530006E-4]:3.876858854311E-1,(141[&rate=5.523042719530006E-4]:1.407927563216E-1,(144[&rate=5.523042719530006E-4]:7.259309414212E-2,145[&rate=5.523042719530006E-4]:7.807254619707E-2)[&rate=5.523042719530006E-4]:6.545993615213E-2)[&rate=5.523042719530006E-4]:2.441534030819E-1)[&rate=5.523042719530006E-4]:1.002371368568E0)[&rate=5.523042719530006E-4]:2.740861436006E-2,((102[&rate=5.523042719530006E-4]:3.963401365491E-3,(24[&rate=5.523042719530006E-4]:1.044354187304E0,((28[&rate=5.523042719530006E-4]:7.195414589538E-1,21[&rate=5.523042719530006E-4]:6.948839247074E-1)[&rate=5.523042719530006E-4]:3.173450500974E-1,1[&rate=5.523042719530006E-4]:2.505851391883E-1)[&rate=5.523042719530006E-4]:1.294713030713E-2)[&rate=5.523042719530006E-4]:1.212530496782E-1)[&rate=5.523042719530006E-4]:1.07785607576E-1,(((25[&rate=5.523042719530006E-4]:3.896441003675E-1,20[&rate=5.523042719530006E-4]:3.704660181758E-1)[&rate=5.523042719530006E-4]:9.871120523302E-2,23[&rate=5.523042719530006E-4]:4.773964014909E-1)[&rate=5.523042719530006E-4]:4.240058167391E-1,(11[&rate=5.523042719530006E-4]:7.354269954358E-1,140[&rate=5.523042719530006E-4]:7.162489132441E-1)[&rate=5.523042719530006E-4]:8.1043715945E-2)[&rate=5.523042719530006E-4]:3.610317222182E-1)[&rate=5.523042719530006E-4]:5.914151695149E-2)[&rate=5.523042719530006E-4]:1.136458514811E-1,((18[&rate=5.523042719530006E-4]:1.208117071017E0,(10[&rate=5.523042719530006E-4]:4.181449423895E-1,15[&rate=5.523042719530006E-4]:4.565011067729E-1)[&rate=5.523042719530006E-4]:7.433967861618E-1)[&rate=5.523042719530006E-4]:2.251261872196E-2,(((((86[&rate=5.523042719530006E-4]:7.550287025394E-2,85[&rate=5.523042719530006E-4]:7.550287025394E-2)[&rate=5.523042719530006E-4]:4.353506017574E-2,83[&rate=5.523042719530006E-4]:1.190379304297E-1)[&rate=5.523042719530006E-4]:1.72821232415E-1,(((90[&rate=5.523042719530006E-4]:1.957974042954E-2,91[&rate=5.523042719530006E-4]:1.957974042954E-2)[&rate=5.523042719530006E-4]:3.80179830809E-2,92[&rate=5.523042719530006E-4]:5.759772351044E-2)[&rate=5.523042719530006E-4]:1.495613360983E-1,(87[&rate=5.523042719530006E-4]:1.80517240936E-1,(84[&rate=5.523042719530006E-4]:5.23086045799E-2,93[&rate=5.523042719530006E-4]:6.600723471692E-2)[&rate=5.523042719530006E-4]:1.282086363561E-1)[&rate=5.523042719530006E-4]:1.294318853567E-2)[&rate=5.523042719530006E-4]:9.839873337295E-2)[&rate=5.523042719530006E-4]:1.50563842043E-1,(89[&rate=5.523042719530006E-4]:9.176220260609E-2,88[&rate=5.523042719530006E-4]:7.806357246908E-2)[&rate=5.523042719530006E-4]:3.643594324185E-1)[&rate=5.523042719530006E-4]:9.159219545038E-1,(3[&rate=5.523042719530006E-4]:3.423435906974E-1,6[&rate=5.523042719530006E-4]:3.943983852179E-1)[&rate=5.523042719530006E-4]:4.762753412968E-1)[&rate=5.523042719530006E-4]:2.969422645941E-1)[&rate=5.523042719530006E-4]:1.662354547583E-1)[&rate=5.523042719530006E-4]:5.216687856497E-1)[&rate=5.523042719530006E-4]:5.904561082427E-1)[&rate=5.523042719530006E-4]:3.162527065544E-2,147[&rate=5.523042719530006E-4]:5.070199800534E-1)[&rate=5.523042719530006E-4]:2.029626290795E-2)[&rate=5.523042719530006E-4]:1.53658905659E-2)[&rate=5.523042719530006E-4]:1.827156534922E-1,((95[&rate=5.523042719530006E-4]:4.428878148842E-1,(94[&rate=5.523042719530006E-4]:1.617569332586E-1,100[&rate=5.523042719530006E-4]:1.617569332586E-1)[&rate=5.523042719530006E-4]:1.964314280735E-1)[&rate=5.523042719530006E-4]:1.74528750583E-1,(98[&rate=5.523042719530006E-4]:5.471952686074E-1,(96[&rate=5.523042719530006E-4]:4.609532889197E-1,99[&rate=5.523042719530006E-4]:4.964724146025E-1)[&rate=5.523042719530006E-4]:7.258077750213E-2)[&rate=5.523042719530006E-4]:5.929233511104E-2)[&rate=5.523042719530006E-4]:1.899484346669E-1)[&rate=5.523042719530006E-4]:4.574589157938E-1,38[&rate=5.523042719530006E-4]:1.057173642704E0)[&rate=5.523042719530006E-4]:1.483395732534E-1,((36[&rate=5.523042719530006E-4]:3.242567116781E-1,((((((((60[&rate=5.523042719530006E-4]:4.663141504392E-2,64[&rate=5.523042719530006E-4]:1.973163465506E-1)[&rate=5.523042719530006E-4]:2.257040074838E-1,62[&rate=5.523042719530006E-4]:4.641162444455E-1)[&rate=5.523042719530006E-4]:7.486273696481E-2,65[&rate=5.523042719530006E-4]:3.471981594926E-1)[&rate=5.523042719530006E-4]:1.065736617151E-1,(61[&rate=5.523042719530006E-4]:2.888412374771E-1,63[&rate=5.523042719530006E-4]:2.47745347066E-1)[&rate=5.523042719530006E-4]:3.567114056484E-1)[&rate=5.523042719530006E-4]:7.533217754516E-1,128[&rate=5.523042719530006E-4]:1.25914839118E0)[&rate=5.523042719530006E-4]:4.058749181547E-2,((118[&rate=5.523042719530006E-4]:3.884659151473E-1,69[&rate=5.523042719530006E-4]:3.99424819257E-1)[&rate=5.523042719530006E-4]:3.200098606729E-1,((130[&rate=5.523042719530006E-4]:2.758645034414E-1,131[&rate=5.523042719530006E-4]:2.786042294688E-1)[&rate=5.523042719530006E-4]:1.0694276026E-1,(129[&rate=5.523042719530006E-4]:3.467090510076E-1,132[&rate=5.523042719530006E-4]:3.494487770349E-1)[&rate=5.523042719530006E-4]:3.609821269388E-2)[&rate=5.523042719530006E-4]:1.886822107488E-1)[&rate=5.523042719530006E-4]:7.309861345724E-1)[&rate=5.523042719530006E-4]:3.080594244331E-1,(((((46[&rate=5.523042719530006E-4]:3.941824949976E-1,43[&rate=5.523042719530006E-4]:3.941824949976E-1)[&rate=5.523042719530006E-4]:1.897942609185E-2,(41[&rate=5.523042719530006E-4]:3.059775897079E-1,(48[&rate=5.523042719530006E-4]:2.254683478351E-1,42[&rate=5.523042719530006E-4]:1.872169817149E-1)[&rate=5.523042719530006E-4]:1.242250888673E-1)[&rate=5.523042719530006E-4]:5.253952263852E-2)[&rate=5.523042719530006E-4]:1.190001414991E-1,44[&rate=5.523042719530006E-4]:5.266975817143E-1)[&rate=5.523042719530006E-4]:9.165242631674E-2,((50[&rate=5.523042719530006E-4]:3.866762637313E-1,49[&rate=5.523042719530006E-4]:3.866762637313E-1)[&rate=5.523042719530006E-4]:1.431351049615E-1,(47[&rate=5.523042719530006E-4]:5.299541011663E-1,51[&rate=5.523042719530006E-4]:5.026316967948E-1)[&rate=5.523042719530006E-4]:3.264415277221E-2)[&rate=5.523042719530006E-4]:6.121623496684E-2)[&rate=5.523042719530006E-4]:1.636218462188E-1,45[&rate=5.523042719530006E-4]:7.792396138128E-1)[&rate=5.523042719530006E-4]:5.515948132422E-2)[&rate=5.523042719530006E-4]:1.982386197103E-1,(35[&rate=5.523042719530006E-4]:1.918107470493E-2,121[&rate=5.523042719530006E-4]:2.145208471965E0)[&rate=5.523042719530006E-4]:2.58085729146E-1)[&rate=5.523042719530006E-4]:4.14565361444E-4)[&rate=5.523042719530006E-4]:1.132036060416E-2,127[&rate=5.523042719530006E-4]:2.856125017488E0)[&rate=5.523042719530006E-4]:3.141460396252E-1)[&rate=5.523042719530006E-4]:2.295104397884E-1)[&rate=5.523042719530006E-4]:3.400598844967E-2)[&rate=5.523042719530006E-4]:2.267128810601E-2)[&rate=5.523042719530006E-4]:3.739110714425E-2)[&rate=5.523042719530006E-4]:2.660878961329E-2);
tree STATE_85060000 [&joint=-20969.03213420034,lnP=-20969.03213420034] = [&R] ((((34[&rate=5.680641431456083E-4]:2.605812669812E-2,((((57[&rate=5.680641431456083E-4]:3.04416219349E-1,((55[&rate=5.680641431456083E-4]:1.469654589136E-1,56[&rate=5.680641431456083E-4]:1.469654589136E-1)[&rate=5.680641431456083E-4]:1.232050942788E-1,(54[&rate=5.680641431456083E-4]:1.974590859331E-1,((58[&rate=5.680641431456083E-4]:1.799108470399E-1,37[&rate=5.680641431456083E-4]:1.990365301E-1)[&rate=5.680641431456083E-4]:4.88598436102E-2,59[&rate=5.680641431456083E-4]:2.0964500759E-1)[&rate=5.680641431456083E-4]:2.606544446334E-2)[&rate=5.680641431456083E-4]:4.265682245074E-2)[&rate=5.680641431456083E-4]:2.331670440778E-2)[&rate=5.680641431456083E-4]:2.287464362453E-1,68[&rate=5.680641431456083E-4]:4.812500872882E-1)[&rate=5.680641431456083E-4]:4.734933018705E-1,(125[&rate=5.680641431456083E-4]:1.073443081777E0,(((137[&rate=5.680641431456083E-4]:3.073929229295E-1,133[&rate=5.680641431456083E-4]:2.662970325185E-1)[&rate=5.680641431456083E-4]:5.385227981462E-1,134[&rate=5.680641431456083E-4]:7.746828443635E-1)[&rate=5.680641431456083E-4]:5.866527704793E-1,(((52[&rate=5.680641431456083E-4]:4.687884966896E-1,(103[&rate=5.680641431456083E-4]:8.82344211244E-1,((12[&rate=5.680641431456083E-4]:2.977424032114E-1,5[&rate=5.680641431456083E-4]:2.59386238828E-1)[&rate=5.680641431456083E-4]:3.713528098859E-1,29[&rate=5.680641431456083E-4]:7.759445281658E-1)[&rate=5.680641431456083E-4]:3.392763954069E-1)[&rate=5.680641431456083E-4]:1.250738020007E0)[&rate=5.680641431456083E-4]:1.233750733726E-1,((75[&rate=5.680641431456083E-4]:5.164073725887E-1,((76[&rate=5.680641431456083E-4]:3.25019636377E-1,74[&rate=5.680641431456083E-4]:3.25019636377E-1)[&rate=5.680641431456083E-4]:7.998538417006E-3,70[&rate=5.680641431456083E-4]:2.946620104105E-1)[&rate=5.680641431456083E-4]:1.833891977947E-1)[&rate=5.680641431456083E-4]:2.315325421618E-1,(((77[&rate=5.680641431456083E-4]:1.84395105892E-1,73[&rate=5.680641431456083E-4]:1.898745579467E-1)[&rate=5.680641431456083E-4]:3.600841608954E-1,(81[&rate=5.680641431456083E-4]:1.619615601568E-1,80[&rate=5.680641431456083E-4]:1.619615601568E-1)[&rate=5.680641431456083E-4]:3.386820901921E-1)[&rate=5.680641431456083E-4]:8.321754292161E-2,(((72[&rate=5.680641431456083E-4]:5.418520529057E-2,78[&rate=5.680641431456083E-4]:7.610301350988E-2)[&rate=5.680641431456083E-4]:2.107425348445E-1,(71[&rate=5.680641431456083E-4]:1.789539944027E-1,79[&rate=5.680641431456083E-4]:2.063512546767E-1)[&rate=5.680641431456083E-4]:8.049429367762E-2)[&rate=5.680641431456083E-4]:2.185274227597E-1,82[&rate=5.680641431456083E-4]:5.135921491961E-1)[&rate=5.680641431456083E-4]:8.670740023887E-2)[&rate=5.680641431456083E-4]:1.147636529868E-1)[&rate=5.680641431456083E-4]:5.824899926124E-1)[&rate=5.680641431456083E-4]:1.750856547564E-3,53[&rate=5.680641431456083E-4]:5.857177052983E-1)[&rate=5.680641431456083E-4]:2.367539887739E-2)[&rate=5.680641431456083E-4]:6.744324912629E-1)[&rate=5.680641431456083E-4]:4.796697404804E-2)[&rate=5.680641431456083E-4]:4.584145002235E-1,(((((120[&rate=5.680641431456083E-4]:9.205025111777E-1,119[&rate=5.680641431456083E-4]:1.016392922137E0)[&rate=5.680641431456083E-4]:5.575324488615E-2,(135[&rate=5.680641431456083E-4]:4.159270996693E-1,(138[&rate=5.680641431456083E-4]:2.347283582309E-1,136[&rate=5.680641431456083E-4]:1.032215089157E-1)[&rate=5.680641431456083E-4]:3.811987414385E-1)[&rate=5.680641431456083E-4]:3.082738618741E-1)[&rate=5.680641431456083E-4]:4.644247134596E-1,126[&rate=5.680641431456083E-4]:7.508683578386E-1)[&rate=5.680641431456083E-4]:9.629765853286E-1,66[&rate=5.680641431456083E-4]:4.666707534823E-1)[&rate=5.680641431456083E-4]:5.802386153062E-2,(67[&rate=5.680641431456083E-4]:1.673937450467E-1,(122[&rate=5.680641431456083E-4]:4.019530971521E-1,(124[&rate=5.680641431456083E-4]:5.831252585623E-2,123[&rate=5.680641431456083E-4]:6.104476629335E-2)[&rate=5.680641431456083E-4]:3.409083308587E-1)[&rate=5.680641431456083E-4]:2.667131982353E-1)[&rate=5.680641431456083E-4]:3.573008699662E-1)[&rate=5.680641431456083E-4]:3.40742636597E-1)[&rate=5.680641431456083E-4]:2.363457371834E-2)[&rate=5.680641431456083E-4]:6.989136843603E-3,32[&rate=5.680641431456083E-4]:1.112945532263E-2)[&rate=5.680641431456083E-4]:8.616160986387E-3,((((147[&rate=5.680641431456083E-4]:6.492875441048E-1,((95[&rate=5.680641431456083E-4]:3.125171286586E-1,(94[&rate=5.680641431456083E-4]:1.130319700604E-1,100[&rate=5.680641431456083E-4]:1.130319700604E-1)[&rate=5.680641431456083E-4]:1.147857050462E-1)[&rate=5.680641431456083E-4]:1.645726727975E-1,((96[&rate=5.680641431456083E-4]:3.865420950678E-1,99[&rate=5.680641431456083E-4]:4.220612207507E-1)[&rate=5.680641431456083E-4]:6.044646933257E-2,98[&rate=5.680641431456083E-4]:4.60649766586E-1)[&rate=5.680641431456083E-4]:5.511073121319E-3)[&rate=5.680641431456083E-4]:2.541649557635E-1)[&rate=5.680641431456083E-4]:1.172940810141E-1,(40[&rate=5.680641431456083E-4]:6.554746870951E-1,((((2[&rate=5.680641431456083E-4]:7.324461620273E-1,((31[&rate=5.680641431456083E-4]:6.346475280808E-1,(26[&rate=5.680641431456083E-4]:5.718622517632E-1,(7[&rate=5.680641431456083E-4]:1.708195851442E-1,8[&rate=5.680641431456083E-4]:1.708195851442E-1)[&rate=5.680641431456083E-4]:2.941933515505E-1)[&rate=5.680641431456083E-4]:1.894965987919E-2)[&rate=5.680641431456083E-4]:1.537873959096E-1,(22[&rate=5.680641431456083E-4]:4.511603098948E-1,27[&rate=5.680641431456083E-4]:4.675986660592E-1)[&rate=5.680641431456083E-4]:2.824800935475E-1)[&rate=5.680641431456083E-4]:1.714084983109E-1)[&rate=5.680641431456083E-4]:1.494165723051E0,((101[&rate=5.680641431456083E-4]:5.460372631372E-1,(((3[&rate=5.680641431456083E-4]:4.517088671357E-1,(((89[&rate=5.680641431456083E-4]:1.720796506117E-1,88[&rate=5.680641431456083E-4]:1.583810204747E-1)[&rate=5.680641431456083E-4]:8.390741574299E-2,((83[&rate=5.680641431456083E-4]:2.381144206803E-2,85[&rate=5.680641431456083E-4]:2.381144206803E-2)[&rate=5.680641431456083E-4]:9.981713163761E-3,86[&rate=5.680641431456083E-4]:3.379315523179E-2)[&rate=5.680641431456083E-4]:2.084952809859E-1)[&rate=5.680641431456083E-4]:2.284511096132E-1,(87[&rate=5.680641431456083E-4]:1.278482679743E-1,((84[&rate=5.680641431456083E-4]:3.579960656078E-2,93[&rate=5.680641431456083E-4]:4.949823669779E-2)[&rate=5.680641431456083E-4]:5.291615232777E-2,((90[&rate=5.680641431456083E-4]:5.690646347285E-2,91[&rate=5.680641431456083E-4]:5.690646347285E-2)[&rate=5.680641431456083E-4]:2.359831725194E-2,92[&rate=5.680641431456083E-4]:8.050478072479E-2)[&rate=5.680641431456083E-4]:2.190960830077E-2)[&rate=5.680641431456083E-4]:3.913250908575E-2)[&rate=5.680641431456083E-4]:3.428912778566E-1)[&rate=5.680641431456083E-4]:5.206953487019E-1)[&rate=5.680641431456083E-4]:2.534671392265E-1,((10[&rate=5.680641431456083E-4]:4.002239522689E-1,15[&rate=5.680641431456083E-4]:4.385801166523E-1)[&rate=5.680641431456083E-4]:2.914674191089E-1,(6[&rate=5.680641431456083E-4]:5.188791252842E-1,18[&rate=5.680641431456083E-4]:5.818928239143E-1)[&rate=5.680641431456083E-4]:1.563738899292E-1)[&rate=5.680641431456083E-4]:8.19777856692E-2)[&rate=5.680641431456083E-4]:5.43840760964E-1,(((142[&rate=5.680641431456083E-4]:4.059606446142E-1,(144[&rate=5.680641431456083E-4]:1.841917048668E-1,(145[&rate=5.680641431456083E-4]:1.437967383834E-1,141[&rate=5.680641431456083E-4]:1.410570123558E-1)[&rate=5.680641431456083E-4]:4.58744185384E-2)[&rate=5.680641431456083E-4]:2.162894876924E-1)[&rate=5.680641431456083E-4]:9.825208787641E-1,(((105[&rate=5.680641431456083E-4]:4.742560242816E-1,(110[&rate=5.680641431456083E-4]:4.903706812578E-1,117[&rate=5.680641431456083E-4]:4.985898593401E-1)[&rate=5.680641431456083E-4]:5.803151242873E-3)[&rate=5.680641431456083E-4]:3.939414799215E-1,((17[&rate=5.680641431456083E-4]:3.745984744287E-1,14[&rate=5.680641431456083E-4]:3.36242310045E-1)[&rate=5.680641431456083E-4]:3.74401012902E-1,(113[&rate=5.680641431456083E-4]:6.468573919981E-1,((112[&rate=5.680641431456083E-4]:5.551115515794E-1,(30[&rate=5.680641431456083E-4]:2.760466335247E-1,4[&rate=5.680641431456083E-4]:1.034438937987E-1)[&rate=5.680641431456083E-4]:3.941334112056E-1)[&rate=5.680641431456083E-4]:2.440841880097E-2,9[&rate=5.680641431456083E-4]:5.713007922983E-1)[&rate=5.680641431456083E-4]:6.733742161766E-2)[&rate=5.680641431456083E-4]:6.378593094895E-2)[&rate=5.680641431456083E-4]:1.849514415299E-1)[&rate=5.680641431456083E-4]:1.993866611706E-1,(((13[&rate=5.680641431456083E-4]:3.33709041297E-1,19[&rate=5.680641431456083E-4]:3.720652056807E-1)[&rate=5.680641431456083E-4]:3.345006275278E-1,(((107[&rate=5.680641431456083E-4]:4.466308171971E-1,(109[&rate=5.680641431456083E-4]:4.111743272674E-1,(104[&rate=5.680641431456083E-4]:1.659569037318E-1,114[&rate=5.680641431456083E-4]:1.05682931129E-1)[&rate=5.680641431456083E-4]:2.260393413439E-1)[&rate=5.680641431456083E-4]:5.463457212149E-2)[&rate=5.680641431456083E-4]:5.283270088878E-2,108[&rate=5.680641431456083E-4]:4.967237920586E-1)[&rate=5.680641431456083E-4]:1.340699772796E-1,115[&rate=5.680641431456083E-4]:5.732595227627E-1)[&rate=5.680641431456083E-4]:1.275836524028E-2)[&rate=5.680641431456083E-4]:3.786744168663E-1,(116[&rate=5.680641431456083E-4]:8.402875180346E-1,((148[&rate=5.680641431456083E-4]:1.904995084962E-1,143[&rate=5.680641431456083E-4]:1.877597824688E-1)[&rate=5.680641431456083E-4]:4.408684732127E-1,((139[&rate=5.680641431456083E-4]:2.71053120014E-1,111[&rate=5.680641431456083E-4]:9.571065426067E-2)[&rate=5.680641431456083E-4]:5.411312092436E-2,106[&rate=5.680641431456083E-4]:1.333854190207E-1)[&rate=5.680641431456083E-4]:5.199003709073E-1)[&rate=5.680641431456083E-4]:2.472757007095E-1)[&rate=5.680641431456083E-4]:1.244047868347E-1)[&rate=5.680641431456083E-4]:4.809733995631E-2)[&rate=5.680641431456083E-4]:1.208973580045E-1)[&rate=5.680641431456083E-4]:1.152842032442E-2,(((((25[&rate=5.680641431456083E-4]:5.279563861908E-1,20[&rate=5.680641431456083E-4]:5.087783039991E-1)[&rate=5.680641431456083E-4]:6.252172359899E-2,23[&rate=5.680641431456083E-4]:5.795192056802E-1)[&rate=5.680641431456083E-4]:1.991868130324E-1,(11[&rate=5.680641431456083E-4]:6.410346849693E-1,140[&rate=5.680641431456083E-4]:6.218566027776E-1)[&rate=5.680641431456083E-4]:5.273982689402E-2)[&rate=5.680641431456083E-4]:3.227976421201E-1,(24[&rate=5.680641431456083E-4]:9.813819429839E-1,((28[&rate=5.680641431456083E-4]:6.800695254174E-1,21[&rate=5.680641431456083E-4]:6.554119911709E-1)[&rate=5.680641431456083E-4]:2.060979676711E-1,1[&rate=5.680641431456083E-4]:9.986612322551E-2)[&rate=5.680641431456083E-4]:1.006939019502E-1)[&rate=5.680641431456083E-4]:1.310806219584E-1)[&rate=5.680641431456083E-4]:1.011688291597E-1,102[&rate=5.680641431456083E-4]:5.198755848568E-2)[&rate=5.680641431456083E-4]:1.014470427512E-1)[&rate=5.680641431456083E-4]:9.832189211665E-2)[&rate=5.680641431456083E-4]:2.997602218386E-1)[&rate=5.680641431456083E-4]:6.895164540412E-1,146[&rate=5.680641431456083E-4]:3.826081374196E-1)[&rate=5.680641431456083E-4]:7.496524064199E-3)[&rate=5.680641431456083E-4]:1.663350631611E-1,16[&rate=5.680641431456083E-4]:2.521714071527E0)[&rate=5.680641431456083E-4]:1.799241832313E-1,(97[&rate=5.680641431456083E-4]:5.272806082228E-1,39[&rate=5.680641431456083E-4]:5.98318859589E-1)[&rate=5.680641431456083E-4]:1.782646905229E-2)[&rate=5.680641431456083E-4]:3.932935845383E-2)[&rate=5.680641431456083E-4]:5.372988884352E-2)[&rate=5.680641431456083E-4]:1.44996665553E-1,38[&rate=5.680641431456083E-4]:7.858952305626E-1)[&rate=5.680641431456083E-4]:5.429121330725E-1,((((121[&rate=5.680641431456083E-4]:2.132596750012E0,35[&rate=5.680641431456083E-4]:6.569352751618E-3)[&rate=5.680641431456083E-4]:4.060972638502E-2,127[&rate=5.680641431456083E-4]:2.614302366808E0)[&rate=5.680641431456083E-4]:2.166624551344E-2,36[&rate=5.680641431456083E-4]:1.154206671158E-1)[&rate=5.680641431456083E-4]:1.798829950514E-1,((((69[&rate=5.680641431456083E-4]:6.407834172587E-1,(118[&rate=5.680641431456083E-4]:5.400185735038E-1,((132[&rate=5.680641431456083E-4]:1.775343934492E-1,129[&rate=5.680641431456083E-4]:1.747946674218E-1)[&rate=5.680641431456083E-4]:1.162676189661E-2,(130[&rate=5.680641431456083E-4]:8.793863149563E-2,131[&rate=5.680641431456083E-4]:9.067835752299E-2)[&rate=5.680641431456083E-4]:9.84827978228E-2)[&rate=5.680641431456083E-4]:2.166108428155E-1)[&rate=5.680641431456083E-4]:8.980593964521E-2)[&rate=5.680641431456083E-4]:5.816182662167E-1,128[&rate=5.680641431456083E-4]:1.071716751968E0)[&rate=5.680641431456083E-4]:1.585717724218E-1,((((62[&rate=5.680641431456083E-4]:2.765792212489E-1,64[&rate=5.680641431456083E-4]:2.354833308378E-1)[&rate=5.680641431456083E-4]:1.032947091677E-2,60[&rate=5.680641431456083E-4]:9.512787024788E-2)[&rate=5.680641431456083E-4]:8.102658466104E-2,65[&rate=5.680641431456083E-4]:1.761544549089E-1)[&rate=5.680641431456083E-4]:3.387184573016E-1,(61[&rate=5.680641431456083E-4]:3.092822781436E-1,63[&rate=5.680641431456083E-4]:2.681863877326E-1)[&rate=5.680641431456083E-4]:3.973714559846E-1)[&rate=5.680641431456083E-4]:6.633608176593E-1)[&rate=5.680641431456083E-4]:5.29062600076E-1,(((((41[&rate=5.680641431456083E-4]:2.851883274618E-1,(42[&rate=5.680641431456083E-4]:1.831418324302E-1,48[&rate=5.680641431456083E-4]:2.213931985505E-1)[&rate=5.680641431456083E-4]:1.075109759059E-1)[&rate=5.680641431456083E-4]:3.805929652995E-2,(46[&rate=5.680641431456083E-4]:3.76720785111E-1,43[&rate=5.680641431456083E-4]:3.76720785111E-1)[&rate=5.680641431456083E-4]:1.171647623809E-3)[&rate=5.680641431456083E-4]:1.523280468704E-1,(51[&rate=5.680641431456083E-4]:4.956333161147E-1,(44[&rate=5.680641431456083E-4]:3.715606755286E-3,47[&rate=5.680641431456083E-4]:9.180087629538E-3)[&rate=5.680641431456083E-4]:5.137756328566E-1)[&rate=5.680641431456083E-4]:7.264759118979E-3)[&rate=5.680641431456083E-4]:3.113061027508E-2,(50[&rate=5.680641431456083E-4]:4.530413402415E-1,49[&rate=5.680641431456083E-4]:4.530413402415E-1)[&rate=5.680641431456083E-4]:7.552286439292E-2)[&rate=5.680641431456083E-4]:8.133313201244E-2,45[&rate=5.680641431456083E-4]:6.344875005813E-1)[&rate=5.680641431456083E-4]:3.514674115937E-1)[&rate=5.680641431456083E-4]:1.814431852289E-2)[&rate=5.680641431456083E-4]:4.777135974181E-1)[&rate=5.680641431456083E-4]:1.782352060386E-1)[&rate=5.680641431456083E-4]:9.375886129975E-2,33[&rate=5.680641431456083E-4]:1.189839296635E-1);
tree STATE_85070000 [&joint=-20954.115534251207,lnP=-20954.115534251207] = [&R] (((((((((((37[&rate=5.458533652455096E-4]:2.330660051824E-1,59[&rate=5.458533652455096E-4]:1.948146390622E-1)[&rate=5.458533652455096E-4]:3.26153763688E-2,(54[&rate=5.458533652455096E-4]:4.269048005138E-2,58[&rate=5.458533652455096E-4]:1.000675292317E-1)[&rate=5.458533652455096E-4]:1.464881692594E-1)[&rate=5.458533652455096E-4]:4.831003180766E-2,(55[&rate=5.458533652455096E-4]:2.040500460582E-1,56[&rate=5.458533652455096E-4]:2.040500460582E-1)[&rate=5.458533652455096E-4]:6.349327986877E-2)[&rate=5.458533652455096E-4]:5.400470514673E-2,57[&rate=5.458533652455096E-4]:3.324769928225E-1)[&rate=5.458533652455096E-4]:9.962310647629E-2,68[&rate=5.458533652455096E-4]:3.801875309927E-1)[&rate=5.458533652455096E-4]:4.312120873056E-1,((53[&rate=5.458533652455096E-4]:6.526187816397E-1,(((75[&rate=5.458533652455096E-4]:7.925304456209E-1,((70[&rate=5.458533652455096E-4]:5.225250041319E-1,74[&rate=5.458533652455096E-4]:5.608811685153E-1)[&rate=5.458533652455096E-4]:7.740332596656E-2,76[&rate=5.458533652455096E-4]:6.382844944819E-1)[&rate=5.458533652455096E-4]:1.542459511391E-1)[&rate=5.458533652455096E-4]:1.820066672995E-1,(77[&rate=5.458533652455096E-4]:6.404663837617E-1,((((((72[&rate=5.458533652455096E-4]:3.627248528641E-2,78[&rate=5.458533652455096E-4]:5.819029350572E-2)[&rate=5.458533652455096E-4]:8.72466116092E-2,79[&rate=5.458533652455096E-4]:1.454369051149E-1)[&rate=5.458533652455096E-4]:1.417752697215E-1,82[&rate=5.458533652455096E-4]:2.954313529185E-1)[&rate=5.458533652455096E-4]:1.95235192193E-1,73[&rate=5.458533652455096E-4]:5.235432574402E-1)[&rate=5.458533652455096E-4]:3.103639269947E-2,71[&rate=5.458533652455096E-4]:4.860864994549E-1)[&rate=5.458533652455096E-4]:6.765081928472E-2,(81[&rate=5.458533652455096E-4]:1.405859664119E-1,80[&rate=5.458533652455096E-4]:1.405859664119E-1)[&rate=5.458533652455096E-4]:4.323294345194E-1)[&rate=5.458533652455096E-4]:2.3715366392E-2)[&rate=5.458533652455096E-4]:3.28591277104E-1)[&rate=5.458533652455096E-4]:4.164640371795E-1,((134[&rate=5.458533652455096E-4]:5.194165637229E-1,(137[&rate=5.458533652455096E-4]:5.194277460359E-1,133[&rate=5.458533652455096E-4]:4.783318556249E-1)[&rate=5.458533652455096E-4]:7.122169439916E-2)[&rate=5.458533652455096E-4]:8.143736026231E-1,(52[&rate=5.458533652455096E-4]:5.555390387608E-1,(103[&rate=5.458533652455096E-4]:6.825405886223E-1,((12[&rate=5.458533652455096E-4]:1.592067664717E-1,5[&rate=5.458533652455096E-4]:1.208506020882E-1)[&rate=5.458533652455096E-4]:3.049881815121E-1,29[&rate=5.458533652455096E-4]:5.710442630523E-1)[&rate=5.458533652455096E-4]:3.443730378988E-1)[&rate=5.458533652455096E-4]:1.537292184699E0)[&rate=5.458533652455096E-4]:3.450533822947E-2)[&rate=5.458533652455096E-4]:6.269043580892E-2)[&rate=5.458533652455096E-4]:8.080690151827E-3)[&rate=5.458533652455096E-4]:3.743869935308E-1,125[&rate=5.458533652455096E-4]:8.166232615093E-1)[&rate=5.458533652455096E-4]:1.614430234558E-1)[&rate=5.458533652455096E-4]:4.022598340002E-1,((66[&rate=5.458533652455096E-4]:2.159689483889E-1,((120[&rate=5.458533652455096E-4]:1.528621520762E0,126[&rate=5.458533652455096E-4]:8.388094090768E-1)[&rate=5.458533652455096E-4]:1.821311606784E-1,(119[&rate=5.458533652455096E-4]:1.182651441653E0,(135[&rate=5.458533652455096E-4]:3.203398834079E-1,(138[&rate=5.458533652455096E-4]:1.70668865265E-1,136[&rate=5.458533652455096E-4]:3.916201594978E-2)[&rate=5.458533652455096E-4]:3.49671018143E-1)[&rate=5.458533652455096E-4]:5.143663527652E-1)[&rate=5.458533652455096E-4]:6.239916507464E-1)[&rate=5.458533652455096E-4]:4.422025683187E-1)[&rate=5.458533652455096E-4]:2.548131256787E-2,(67[&rate=5.458533652455096E-4]:1.928628401651E-1,(122[&rate=5.458533652455096E-4]:4.353639036661E-1,(124[&rate=5.458533652455096E-4]:1.010049881032E-2,123[&rate=5.458533652455096E-4]:1.283273924744E-2)[&rate=5.458533652455096E-4]:4.225311644187E-1)[&rate=5.458533652455096E-4]:2.587714868396E-1)[&rate=5.458533652455096E-4]:4.858742079167E-2)[&rate=5.458533652455096E-4]:4.244885535694E-1)[&rate=5.458533652455096E-4]:1.266451993198E-1,((((((95[&rate=5.458533652455096E-4]:4.149570603298E-1,(94[&rate=5.458533652455096E-4]:1.489658875458E-1,100[&rate=5.458533652455096E-4]:1.489658875458E-1)[&rate=5.458533652455096E-4]:1.81291719232E-1)[&rate=5.458533652455096E-4]:1.969467931798E-1,(96[&rate=5.458533652455096E-4]:3.942407911095E-1,99[&rate=5.458533652455096E-4]:4.297599167923E-1)[&rate=5.458533652455096E-4]:1.930728984657E-1)[&rate=5.458533652455096E-4]:3.133161646539E-2,98[&rate=5.458533652455096E-4]:6.323065082262E-1)[&rate=5.458533652455096E-4]:3.568804003005E-2,(((((((101[&rate=5.458533652455096E-4]:6.657822422062E-1,(((3[&rate=5.458533652455096E-4]:8.411575785417E-1,((89[&rate=5.458533652455096E-4]:9.031627268032E-2,88[&rate=5.458533652455096E-4]:7.661764254331E-2)[&rate=5.458533652455096E-4]:1.565079013701E-1,(((86[&rate=5.458533652455096E-4]:1.608255919521E-1,85[&rate=5.458533652455096E-4]:1.608255919521E-1)[&rate=5.458533652455096E-4]:1.115994705117E-2,83[&rate=5.458533652455096E-4]:1.719855390033E-1)[&rate=5.458533652455096E-4]:4.212367371059E-2,((((90[&rate=5.458533652455096E-4]:1.875327675196E-2,91[&rate=5.458533652455096E-4]:1.875327675196E-2)[&rate=5.458533652455096E-4]:7.893273572966E-2,92[&rate=5.458533652455096E-4]:9.768601248161E-2)[&rate=5.458533652455096E-4]:7.319737267968E-2,87[&rate=5.458533652455096E-4]:1.571847550243E-1)[&rate=5.458533652455096E-4]:3.648059270641E-3,(84[&rate=5.458533652455096E-4]:7.825507423354E-2,93[&rate=5.458533652455096E-4]:9.195370437055E-2)[&rate=5.458533652455096E-4]:8.257774006139E-2)[&rate=5.458533652455096E-4]:5.327639841895E-2)[&rate=5.458533652455096E-4]:1.901633119953E-2)[&rate=5.458533652455096E-4]:1.147758062025E0)[&rate=5.458533652455096E-4]:1.496352794965E-1,(((10[&rate=5.458533652455096E-4]:2.868872868808E-1,15[&rate=5.458533652455096E-4]:3.252434512643E-1)[&rate=5.458533652455096E-4]:2.852841856559E-1,6[&rate=5.458533652455096E-4]:5.557331163723E-1)[&rate=5.458533652455096E-4]:1.70667780383E-1,18[&rate=5.458533652455096E-4]:7.894145953855E-1)[&rate=5.458533652455096E-4]:3.164467558033E-1)[&rate=5.458533652455096E-4]:2.709318579431E-1,((142[&rate=5.458533652455096E-4]:6.581039113997E-1,((141[&rate=5.458533652455096E-4]:3.095552055186E-1,145[&rate=5.458533652455096E-4]:3.122949315462E-1)[&rate=5.458533652455096E-4]:8.704015117703E-3,144[&rate=5.458533652455096E-4]:3.155194946089E-1)[&rate=5.458533652455096E-4]:3.371049647359E-1)[&rate=5.458533652455096E-4]:6.782932837546E-1,(((((30[&rate=5.458533652455096E-4]:2.691752093362E-1,4[&rate=5.458533652455096E-4]:9.657246961017E-2)[&rate=5.458533652455096E-4]:5.661326283013E-1,(112[&rate=5.458533652455096E-4]:6.489007397825E-1,(9[&rate=5.458533652455096E-4]:4.817691625997E-1,113[&rate=5.458533652455096E-4]:4.899883406817E-1)[&rate=5.458533652455096E-4]:1.589123991008E-1)[&rate=5.458533652455096E-4]:7.133860470419E-2)[&rate=5.458533652455096E-4]:1.731787135378E-1,((17[&rate=5.458533652455096E-4]:2.226207809397E-1,14[&rate=5.458533652455096E-4]:1.84264616556E-1)[&rate=5.458533652455096E-4]:3.335803847722E-1,(117[&rate=5.458533652455096E-4]:4.102061688852E-1,(105[&rate=5.458533652455096E-4]:3.086942381115E-1,110[&rate=5.458533652455096E-4]:3.306120463306E-1)[&rate=5.458533652455096E-4]:7.137494447236E-2)[&rate=5.458533652455096E-4]:1.103785584706E-1)[&rate=5.458533652455096E-4]:3.755730566963E-1)[&rate=5.458533652455096E-4]:6.882036552225E-2,(((115[&rate=5.458533652455096E-4]:7.725395982547E-1,(13[&rate=5.458533652455096E-4]:7.375377809024E-1,19[&rate=5.458533652455096E-4]:7.75893945286E-1)[&rate=5.458533652455096E-4]:1.171935981742E-1)[&rate=5.458533652455096E-4]:5.354273337512E-3,(109[&rate=5.458533652455096E-4]:5.688589948092E-1,((107[&rate=5.458533652455096E-4]:2.533842400716E-1,108[&rate=5.458533652455096E-4]:2.506445140443E-1)[&rate=5.458533652455096E-4]:1.89986218962E-1,(104[&rate=5.458533652455096E-4]:1.099428013021E-1,114[&rate=5.458533652455096E-4]:4.96688286993E-2)[&rate=5.458533652455096E-4]:3.334276577316E-1)[&rate=5.458533652455096E-4]:1.063104535839E-1)[&rate=5.458533652455096E-4]:2.884869315775E-1)[&rate=5.458533652455096E-4]:6.303375168576E-2,((148[&rate=5.458533652455096E-4]:3.320449508221E-1,143[&rate=5.458533652455096E-4]:3.293052247948E-1)[&rate=5.458533652455096E-4]:4.215177385442E-1,(116[&rate=5.458533652455096E-4]:4.666033526267E-1,(139[&rate=5.458533652455096E-4]:2.979424887965E-1,(106[&rate=5.458533652455096E-4]:1.034372020709E-1,111[&rate=5.458533652455096E-4]:1.198755582352E-1)[&rate=5.458533652455096E-4]:2.724464807838E-3)[&rate=5.458533652455096E-4]:4.207156583507E-1)[&rate=5.458533652455096E-4]:2.486031723559E-1)[&rate=5.458533652455096E-4]:1.257210982953E-1)[&rate=5.458533652455096E-4]:3.911901944698E-2)[&rate=5.458533652455096E-4]:1.433316036174E-1,(((((25[&rate=5.458533652455096E-4]:4.385093166406E-1,20[&rate=5.458533652455096E-4]:4.193312344489E-1)[&rate=5.458533652455096E-4]:2.55564223293E-1,23[&rate=5.458533652455096E-4]:6.83114635824E-1)[&rate=5.458533652455096E-4]:2.050842005717E-1,(11[&rate=5.458533652455096E-4]:6.510599880252E-1,140[&rate=5.458533652455096E-4]:6.318819058335E-1)[&rate=5.458533652455096E-4]:1.522073415213E-1)[&rate=5.458533652455096E-4]:2.463322944464E-1,(24[&rate=5.458533652455096E-4]:1.067270316165E0,((28[&rate=5.458533652455096E-4]:5.221275366852E-1,21[&rate=5.458533652455096E-4]:4.974700024388E-1)[&rate=5.458533652455096E-4]:4.160311070297E-1,1[&rate=5.458533652455096E-4]:1.51857273852E-1)[&rate=5.458533652455096E-4]:1.345911245046E-1)[&rate=5.458533652455096E-4]:7.8219718787E-2)[&rate=5.458533652455096E-4]:1.810377033343E-2,102[&rate=5.458533652455096E-4]:1.949969668876E-3)[&rate=5.458533652455096E-4]:2.964745475577E-2)[&rate=5.458533652455096E-4]:5.822442826389E-2)[&rate=5.458533652455096E-4]:1.746425893201E-1)[&rate=5.458533652455096E-4]:4.067972522525E-1)[&rate=5.458533652455096E-4]:5.403842746033E-1,(2[&rate=5.458533652455096E-4]:7.309039010807E-1,(31[&rate=5.458533652455096E-4]:7.281675456062E-1,((26[&rate=5.458533652455096E-4]:4.15130941595E-1,(7[&rate=5.458533652455096E-4]:2.571278795575E-1,8[&rate=5.458533652455096E-4]:2.571278795575E-1)[&rate=5.458533652455096E-4]:5.115374696892E-2)[&rate=5.458533652455096E-4]:2.167664738469E-1,(22[&rate=5.458533652455096E-4]:2.352064010666E-1,27[&rate=5.458533652455096E-4]:2.51644757231E-1)[&rate=5.458533652455096E-4]:3.857321102656E-1)[&rate=5.458533652455096E-4]:5.243451372597E-2)[&rate=5.458533652455096E-4]:2.301336157486E-1)[&rate=5.458533652455096E-4]:1.458824259564E0)[&rate=5.458533652455096E-4]:5.965791677407E-2,146[&rate=5.458533652455096E-4]:4.128788538247E-1)[&rate=5.458533652455096E-4]:9.349313815471E-2,(16[&rate=5.458533652455096E-4]:2.432211024392E0,40[&rate=5.458533652455096E-4]:3.467180982743E-1)[&rate=5.458533652455096E-4]:3.943531447022E-2)[&rate=5.458533652455096E-4]:5.699143013921E-2,147[&rate=5.458533652455096E-4]:5.00521892064E-1)[&rate=5.458533652455096E-4]:4.382451895803E-2,97[&rate=5.458533652455096E-4]:4.159311104755E-1)[&rate=5.458533652455096E-4]:9.336382126643E-3,39[&rate=5.458533652455096E-4]:4.963057439684E-1)[&rate=5.458533652455096E-4]:4.327350374159E-2)[&rate=5.458533652455096E-4]:4.327603013808E-1,38[&rate=5.458533652455096E-4]:9.040335381617E-1)[&rate=5.458533652455096E-4]:3.040232596449E-1,((((((((62[&rate=5.458533652455096E-4]:5.008962512435E-1,64[&rate=5.458533652455096E-4]:4.598003608324E-1)[&rate=5.458533652455096E-4]:3.776482520053E-2,60[&rate=5.458533652455096E-4]:3.468802545263E-1)[&rate=5.458533652455096E-4]:1.455648959213E-2,65[&rate=5.458533652455096E-4]:3.614367441184E-1)[&rate=5.458533652455096E-4]:1.983054682752E-1,(61[&rate=5.458533652455096E-4]:5.740756866656E-2,63[&rate=5.458533652455096E-4]:1.631167825551E-2)[&rate=5.458533652455096E-4]:6.941154656448E-1)[&rate=5.458533652455096E-4]:7.229373100356E-1,(128[&rate=5.458533652455096E-4]:1.21429356504E0,((69[&rate=5.458533652455096E-4]:7.523235670001E-1,((132[&rate=5.458533652455096E-4]:1.083254610359E-1,129[&rate=5.458533652455096E-4]:1.055857350085E-1)[&rate=5.458533652455096E-4]:1.463345579759E-1,(131[&rate=5.458533652455096E-4]:1.073109753344E-1,130[&rate=5.458533652455096E-4]:1.04571249307E-1)[&rate=5.458533652455096E-4]:1.473490436774E-1)[&rate=5.458533652455096E-4]:3.524580685362E-1)[&rate=5.458533652455096E-4]:6.796686196425E-2,118[&rate=5.458533652455096E-4]:8.093315248547E-1)[&rate=5.458533652455096E-4]:5.446880675826E-1)[&rate=5.458533652455096E-4]:1.204407519096E-1)[&rate=5.458533652455096E-4]:1.726709334781E-1,((45[&rate=5.458533652455096E-4]:5.321345758392E-1,(47[&rate=5.458533652455096E-4]:4.198799376698E-1,44[&rate=5.458533652455096E-4]:4.144154567956E-1)[&rate=5.458533652455096E-4]:1.204513594807E-1)[&rate=5.458533652455096E-4]:3.244858168742E-2,(((((48[&rate=5.458533652455096E-4]:2.973335311573E-1,(42[&rate=5.458533652455096E-4]:2.26831497859E-1,41[&rate=5.458533652455096E-4]:2.213670169848E-1)[&rate=5.458533652455096E-4]:3.225066717805E-2)[&rate=5.458533652455096E-4]:9.613873593076E-2,43[&rate=5.458533652455096E-4]:4.044012288366E-1)[&rate=5.458533652455096E-4]:3.296385982416E-2,46[&rate=5.458533652455096E-4]:4.373650886607E-1)[&rate=5.458533652455096E-4]:2.707584192525E-2,51[&rate=5.458533652455096E-4]:4.371185262145E-1)[&rate=5.458533652455096E-4]:1.344622523701E-2,(49[&rate=5.458533652455096E-4]:3.233098911582E-1,50[&rate=5.458533652455096E-4]:3.233098911582E-1)[&rate=5.458533652455096E-4]:1.217903794191E-1)[&rate=5.458533652455096E-4]:9.4892723015E-2)[&rate=5.458533652455096E-4]:1.694258806099E-1)[&rate=5.458533652455096E-4]:5.488660940064E-2,((121[&rate=5.458533652455096E-4]:1.776266678931E0,127[&rate=5.458533652455096E-4]:2.217362569342E0)[&rate=5.458533652455096E-4]:3.509708529677E-1,36[&rate=5.458533652455096E-4]:4.778547710451E-2)[&rate=5.458533652455096E-4]:3.231460190201E-2)[&rate=5.458533652455096E-4]:4.57154633367E-2,35[&rate=5.458533652455096E-4]:7.924019987746E-2)[&rate=5.458533652455096E-4]:5.264511514137E-1)[&rate=5.458533652455096E-4]:1.868926625549E-1)[&rate=5.458533652455096E-4]:7.31608330239E-2,34[&rate=5.458533652455096E-4]:2.731148239834E-3)[&rate=5.458533652455096E-4]:4.914967813535E-2,32[&rate=5.458533652455096E-4]:2.99630181561E-2)[&rate=5.458533652455096E-4]:3.35638114793E-2,33[&rate=5.458533652455096E-4]:6.900628169012E-2);
tree STATE_85080000 [&joint=-20960.282986554932,lnP=-20960.282986554932] = [&R] ((34[&rate=5.756921978676565E-4]:5.239967638152E-2,((((((((146[&rate=5.756921978676565E-4]:5.820207493592E-1,((39[&rate=5.756921978676565E-4]:4.236040845296E-1,(40[&rate=5.756921978676565E-4]:4.080866861237E-1,16[&rate=5.756921978676565E-4]:2.493579612241E0)[&rate=5.756921978676565E-4]:1.551739840588E-2)[&rate=5.756921978676565E-4]:1.69532726656E-2,((101[&rate=5.756921978676565E-4]:8.58767399663E-1,(((18[&rate=5.756921978676565E-4]:7.466777174613E-1,(6[&rate=5.756921978676565E-4]:5.440921289814E-1,(10[&rate=5.756921978676565E-4]:2.133125243981E-1,15[&rate=5.756921978676565E-4]:2.516686887816E-1)[&rate=5.756921978676565E-4]:3.472179607477E-1)[&rate=5.756921978676565E-4]:1.395718898497E-1)[&rate=5.756921978676565E-4]:8.634005718132E-2,((((89[&rate=5.756921978676565E-4]:1.221358275169E-1,88[&rate=5.756921978676565E-4]:1.084371973799E-1)[&rate=5.756921978676565E-4]:7.322120804966E-2,87[&rate=5.756921978676565E-4]:1.816584054296E-1)[&rate=5.756921978676565E-4]:1.594807033871E-2,(((83[&rate=5.756921978676565E-4]:1.592367986621E-1,86[&rate=5.756921978676565E-4]:1.592367986621E-1)[&rate=5.756921978676565E-4]:3.275530755395E-3,((84[&rate=5.756921978676565E-4]:1.629316149022E-2,93[&rate=5.756921978676565E-4]:2.999179162724E-2)[&rate=5.756921978676565E-4]:1.241864094458E-1,((90[&rate=5.756921978676565E-4]:7.961560663684E-2,91[&rate=5.756921978676565E-4]:7.961560663684E-2)[&rate=5.756921978676565E-4]:2.867724309113E-2,92[&rate=5.756921978676565E-4]:1.08292849728E-1)[&rate=5.756921978676565E-4]:4.588535134504E-2)[&rate=5.756921978676565E-4]:2.203275848153E-2)[&rate=5.756921978676565E-4]:9.787322647214E-4,85[&rate=5.756921978676565E-4]:1.634910616823E-1)[&rate=5.756921978676565E-4]:3.411541408601E-2)[&rate=5.756921978676565E-4]:1.008647013292E0,3[&rate=5.756921978676565E-4]:6.665274616628E-1)[&rate=5.756921978676565E-4]:5.142181982917E-2)[&rate=5.756921978676565E-4]:4.8094813963E-1,(((((117[&rate=5.756921978676565E-4]:3.57576390672E-1,105[&rate=5.756921978676565E-4]:3.274394043706E-1)[&rate=5.756921978676565E-4]:1.640698573125E-1,110[&rate=5.756921978676565E-4]:5.134270699022E-1)[&rate=5.756921978676565E-4]:3.279654490402E-1,((17[&rate=5.756921978676565E-4]:2.644975260994E-1,14[&rate=5.756921978676565E-4]:2.261413617157E-1)[&rate=5.756921978676565E-4]:6.154733153521E-1,((9[&rate=5.756921978676565E-4]:7.35480747352E-1,112[&rate=5.756921978676565E-4]:7.436999254341E-1)[&rate=5.756921978676565E-4]:3.972408873749E-3,(113[&rate=5.756921978676565E-4]:5.746508639443E-1,(30[&rate=5.756921978676565E-4]:4.296041336654E-1,4[&rate=5.756921978676565E-4]:2.570013939393E-1)[&rate=5.756921978676565E-4]:2.601152234298E-1)[&rate=5.756921978676565E-4]:1.730214703636E-1)[&rate=5.756921978676565E-4]:9.394234275987E-2)[&rate=5.756921978676565E-4]:5.257293929397E-3)[&rate=5.756921978676565E-4]:2.410238263674E-1,(((109[&rate=5.756921978676565E-4]:3.566523986628E-1,(107[&rate=5.756921978676565E-4]:3.05351450317E-1,(108[&rate=5.756921978676565E-4]:3.005945350151E-1,(104[&rate=5.756921978676565E-4]:1.027609829671E-1,114[&rate=5.756921978676565E-4]:4.24870103643E-2)[&rate=5.756921978676565E-4]:2.005732780754E-1)[&rate=5.756921978676565E-4]:2.017189274605E-3)[&rate=5.756921978676565E-4]:3.212286615401E-2)[&rate=5.756921978676565E-4]:4.209190218243E-1,((13[&rate=5.756921978676565E-4]:1.770039276884E-1,19[&rate=5.756921978676565E-4]:2.153600920721E-1)[&rate=5.756921978676565E-4]:5.813294959495E-1,115[&rate=5.756921978676565E-4]:6.761416428161E-1)[&rate=5.756921978676565E-4]:2.19777228765E-2)[&rate=5.756921978676565E-4]:2.476573275728E-1,((((139[&rate=5.756921978676565E-4]:4.745944038866E-1,111[&rate=5.756921978676565E-4]:2.992519381332E-1)[&rate=5.756921978676565E-4]:3.18368122156E-2,106[&rate=5.756921978676565E-4]:3.146503941844E-1)[&rate=5.756921978676565E-4]:2.200493009353E-1,116[&rate=5.756921978676565E-4]:4.74425722517E-1)[&rate=5.756921978676565E-4]:2.297717849096E-1,(148[&rate=5.756921978676565E-4]:3.234058003068E-1,143[&rate=5.756921978676565E-4]:3.206660742794E-1)[&rate=5.756921978676565E-4]:4.191478715035E-1)[&rate=5.756921978676565E-4]:2.415791858388E-1)[&rate=5.756921978676565E-4]:5.99273232773E-2)[&rate=5.756921978676565E-4]:1.17300208216E-1,((142[&rate=5.756921978676565E-4]:4.471362671182E-1,((145[&rate=5.756921978676565E-4]:1.826150142154E-1,144[&rate=5.756921978676565E-4]:1.771355621605E-1)[&rate=5.756921978676565E-4]:4.127911425729E-2,141[&rate=5.756921978676565E-4]:2.211544024451E-1)[&rate=5.756921978676565E-4]:2.232421386454E-1)[&rate=5.756921978676565E-4]:9.012504230084E-1,(((((25[&rate=5.756921978676565E-4]:6.020670553178E-1,20[&rate=5.756921978676565E-4]:5.82888973126E-1)[&rate=5.756921978676565E-4]:2.241036663538E-1,23[&rate=5.756921978676565E-4]:8.152118175619E-1)[&rate=5.756921978676565E-4]:1.798172819713E-1,(11[&rate=5.756921978676565E-4]:6.63682930961E-1,140[&rate=5.756921978676565E-4]:6.445048487692E-1)[&rate=5.756921978676565E-4]:2.46414661723E-1)[&rate=5.756921978676565E-4]:1.62524030199E-1,102[&rate=5.756921978676565E-4]:6.868198225455E-3)[&rate=5.756921978676565E-4]:6.291020844351E-3,(24[&rate=5.756921978676565E-4]:9.308667377234E-1,((28[&rate=5.756921978676565E-4]:5.831084949822E-1,21[&rate=5.756921978676565E-4]:5.584509607358E-1)[&rate=5.756921978676565E-4]:2.427150598425E-1,1[&rate=5.756921978676565E-4]:3.952218496175E-2)[&rate=5.756921978676565E-4]:1.105226349534E-1)[&rate=5.756921978676565E-4]:2.439363169628E-1)[&rate=5.756921978676565E-4]:8.865212859098E-2)[&rate=5.756921978676565E-4]:2.94120551802E-2)[&rate=5.756921978676565E-4]:7.041374430834E-2)[&rate=5.756921978676565E-4]:6.626097045686E-1)[&rate=5.756921978676565E-4]:5.466548811932E-1,(97[&rate=5.756921978676565E-4]:2.963494032654E-1,(2[&rate=5.756921978676565E-4]:6.220856370201E-1,((31[&rate=5.756921978676565E-4]:7.398048496057E-1,(22[&rate=5.756921978676565E-4]:4.02098283992E-1,27[&rate=5.756921978676565E-4]:4.185366401564E-1)[&rate=5.756921978676565E-4]:2.829120450656E-1)[&rate=5.756921978676565E-4]:1.1195802544E-2,(26[&rate=5.756921978676565E-4]:5.54383401181E-1,(7[&rate=5.756921978676565E-4]:2.07550208476E-1,8[&rate=5.756921978676565E-4]:2.07550208476E-1)[&rate=5.756921978676565E-4]:2.399838776365E-1)[&rate=5.756921978676565E-4]:1.527816345302E-1)[&rate=5.756921978676565E-4]:9.848224514445E-2)[&rate=5.756921978676565E-4]:1.702027820441E0)[&rate=5.756921978676565E-4]:6.487046723078E-2)[&rate=5.756921978676565E-4]:8.299235332789E-3)[&rate=5.756921978676565E-4]:2.124481292907E-2)[&rate=5.756921978676565E-4]:6.852592781927E-3,147[&rate=5.756921978676565E-4]:5.260318120865E-1)[&rate=5.756921978676565E-4]:2.196125665822E-2,(((96[&rate=5.756921978676565E-4]:5.557846892269E-1,99[&rate=5.756921978676565E-4]:5.913038149097E-1)[&rate=5.756921978676565E-4]:2.306658871478E-3,98[&rate=5.756921978676565E-4]:5.71752550284E-1)[&rate=5.756921978676565E-4]:1.985307499428E-2,(95[&rate=5.756921978676565E-4]:5.772670455176E-1,(94[&rate=5.756921978676565E-4]:3.70415889191E-1,100[&rate=5.756921978676565E-4]:3.70415889191E-1)[&rate=5.756921978676565E-4]:1.221517027746E-1)[&rate=5.756921978676565E-4]:2.526754150937E-2)[&rate=5.756921978676565E-4]:2.742569483246E-2)[&rate=5.756921978676565E-4]:3.943445786982E-1,38[&rate=5.756921978676565E-4]:8.166545873335E-1)[&rate=5.756921978676565E-4]:3.906983065778E-1,((((((131[&rate=5.756921978676565E-4]:3.877674021256E-1,((132[&rate=5.756921978676565E-4]:1.174458781603E-1,129[&rate=5.756921978676565E-4]:1.14706152133E-1)[&rate=5.756921978676565E-4]:5.471278007423E-2,130[&rate=5.756921978676565E-4]:1.694189322072E-1)[&rate=5.756921978676565E-4]:2.15608743891E-1)[&rate=5.756921978676565E-4]:2.189302008605E-1,118[&rate=5.756921978676565E-4]:7.409441783287E-1)[&rate=5.756921978676565E-4]:5.236771744047E-2,69[&rate=5.756921978676565E-4]:8.042707998788E-1)[&rate=5.756921978676565E-4]:6.046442464357E-1,(((62[&rate=5.756921978676565E-4]:6.011225407733E-1,(65[&rate=5.756921978676565E-4]:3.931944319645E-1,(60[&rate=5.756921978676565E-4]:1.67285614974E-1,64[&rate=5.756921978676565E-4]:3.179705464807E-1)[&rate=5.756921978676565E-4]:2.259088169905E-1)[&rate=5.756921978676565E-4]:1.614728689105E-2)[&rate=5.756921978676565E-4]:1.302985584669E-1,(61[&rate=5.756921978676565E-4]:7.860002111861E-2,63[&rate=5.756921978676565E-4]:3.750413070757E-2)[&rate=5.756921978676565E-4]:6.528210781216E-1)[&rate=5.756921978676565E-4]:6.09414106982E-1,128[&rate=5.756921978676565E-4]:1.201109178825E0)[&rate=5.756921978676565E-4]:5.712093598263E-2)[&rate=5.756921978676565E-4]:1.735927026029E-1,(((44[&rate=5.756921978676565E-4]:5.270704352384E-1,45[&rate=5.756921978676565E-4]:5.243381948012E-1)[&rate=5.756921978676565E-4]:1.958200458351E-2,47[&rate=5.756921978676565E-4]:5.521169206961E-1)[&rate=5.756921978676565E-4]:8.934916397673E-3,((((43[&rate=5.756921978676565E-4]:3.618403871073E-1,46[&rate=5.756921978676565E-4]:3.618403871073E-1)[&rate=5.756921978676565E-4]:6.970929127744E-2,(42[&rate=5.756921978676565E-4]:2.758447366846E-1,(41[&rate=5.756921978676565E-4]:2.394228744244E-1,48[&rate=5.756921978676565E-4]:2.831387214189E-1)[&rate=5.756921978676565E-4]:3.095738138595E-2)[&rate=5.756921978676565E-4]:1.065246138314E-1)[&rate=5.756921978676565E-4]:1.031597157891E-1,(49[&rate=5.756921978676565E-4]:3.213943223392E-1,50[&rate=5.756921978676565E-4]:3.213943223392E-1)[&rate=5.756921978676565E-4]:1.805281865889E-1)[&rate=5.756921978676565E-4]:2.107479694144E-3,51[&rate=5.756921978676565E-4]:5.094944694965E-1)[&rate=5.756921978676565E-4]:2.423496322577E-2)[&rate=5.756921978676565E-4]:1.055714893367E-1)[&rate=5.756921978676565E-4]:2.249445752121E-1,((35[&rate=5.756921978676565E-4]:4.138015413785E-2,(121[&rate=5.756921978676565E-4]:1.654696704125E0,127[&rate=5.756921978676565E-4]:2.095792594536E0)[&rate=5.756921978676565E-4]:5.127108472734E-1)[&rate=5.756921978676565E-4]:6.965297437404E-2,36[&rate=5.756921978676565E-4]:1.576084709777E-1)[&rate=5.756921978676565E-4]:1.696714082295E-2)[&rate=5.756921978676565E-4]:4.76987178061E-1)[&rate=5.756921978676565E-4]:1.687463357988E-1,((((120[&rate=5.756921978676565E-4]:1.047087472588E0,(135[&rate=5.756921978676565E-4]:3.226649303707E-1,(138[&rate=5.756921978676565E-4]:1.492829018396E-1,136[&rate=5.756921978676565E-4]:1.777605252438E-2)[&rate=5.756921978676565E-4]:3.733820285312E-1)[&rate=5.756921978676565E-4]:4.723677476965E-1)[&rate=5.756921978676565E-4]:1.243515212226E-1,119[&rate=5.756921978676565E-4]:1.267329404769E0)[&rate=5.756921978676565E-4]:4.295264708513E-1,126[&rate=5.756921978676565E-4]:9.111533529768E-1)[&rate=5.756921978676565E-4]:9.615470798655E-1,(66[&rate=5.756921978676565E-4]:6.125749943265E-1,(67[&rate=5.756921978676565E-4]:1.662432025689E-1,(122[&rate=5.756921978676565E-4]:1.099507411781E-1,(123[&rate=5.756921978676565E-4]:1.055028051873E-1,124[&rate=5.756921978676565E-4]:1.027705647501E-1)[&rate=5.756921978676565E-4]:4.447935990857E-3)[&rate=5.756921978676565E-4]:5.575650117314E-1)[&rate=5.756921978676565E-4]:4.463317917576E-1)[&rate=5.756921978676565E-4]:1.295124883085E-2)[&rate=5.756921978676565E-4]:1.482075400373E-1)[&rate=5.756921978676565E-4]:6.902902452577E-4,(((((((37[&rate=5.756921978676565E-4]:2.361697630806E-1,54[&rate=5.756921978676565E-4]:1.596670308401E-1)[&rate=5.756921978676565E-4]:8.822826990392E-3,59[&rate=5.756921978676565E-4]:2.067412239507E-1)[&rate=5.756921978676565E-4]:3.176924286052E-2,58[&rate=5.756921978676565E-4]:2.576361498714E-1)[&rate=5.756921978676565E-4]:1.226296177817E-1,(55[&rate=5.756921978676565E-4]:3.157538938317E-1,56[&rate=5.756921978676565E-4]:3.157538938317E-1)[&rate=5.756921978676565E-4]:3.718946944958E-2)[&rate=5.756921978676565E-4]:5.100637841385E-2,57[&rate=5.756921978676565E-4]:4.148787034439E-1)[&rate=5.756921978676565E-4]:2.905060166649E-1,68[&rate=5.756921978676565E-4]:6.534721518027E-1)[&rate=5.756921978676565E-4]:5.148653250374E-1,((((((133[&rate=5.756921978676565E-4]:6.558551275757E-1,134[&rate=5.756921978676565E-4]:6.257181412745E-1)[&rate=5.756921978676565E-4]:1.820170664662E-1,137[&rate=5.756921978676565E-4]:8.789680844529E-1)[&rate=5.756921978676565E-4]:4.472294305443E-1,52[&rate=5.756921978676565E-4]:5.112188489294E-1)[&rate=5.756921978676565E-4]:1.456952691632E-1,(103[&rate=5.756921978676565E-4]:1.915658753565E-1,((12[&rate=5.756921978676565E-4]:1.005881153217E-1,5[&rate=5.756921978676565E-4]:6.223195093823E-2)[&rate=5.756921978676565E-4]:1.364169423692E-1,29[&rate=5.756921978676565E-4]:3.438543727594E-1)[&rate=5.756921978676565E-4]:8.058821492595E-2)[&rate=5.756921978676565E-4]:2.129641977297E0)[&rate=5.756921978676565E-4]:9.701550712612E-2,(53[&rate=5.756921978676565E-4]:7.028324904451E-1,((75[&rate=5.756921978676565E-4]:7.655345728364E-1,((70[&rate=5.756921978676565E-4]:4.874429843746E-1,76[&rate=5.756921978676565E-4]:5.25799148758E-1)[&rate=5.756921978676565E-4]:1.334240744878E-1,74[&rate=5.756921978676565E-4]:6.592232232458E-1)[&rate=5.756921978676565E-4]:1.063113495906E-1)[&rate=5.756921978676565E-4]:1.086751363721E-1,(((((72[&rate=5.756921978676565E-4]:8.470143645839E-3,78[&rate=5.756921978676565E-4]:3.038795186515E-2)[&rate=5.756921978676565E-4]:4.755405053639E-1,(82[&rate=5.756921978676565E-4]:3.263211039944E-1,79[&rate=5.756921978676565E-4]:3.181019259123E-1)[&rate=5.756921978676565E-4]:1.878265313167E-1)[&rate=5.756921978676565E-4]:5.28039193942E-2,71[&rate=5.756921978676565E-4]:5.313351163493E-1)[&rate=5.756921978676565E-4]:6.264512251568E-2,77[&rate=5.756921978676565E-4]:6.569939374951E-1)[&rate=5.756921978676565E-4]:1.011814784569E-3,(73[&rate=5.756921978676565E-4]:2.858642665693E-1,(81[&rate=5.756921978676565E-4]:1.067022792456E-1,80[&rate=5.756921978676565E-4]:1.067022792456E-1)[&rate=5.756921978676565E-4]:1.298469188306E-1)[&rate=5.756921978676565E-4]:3.776209377651E-1)[&rate=5.756921978676565E-4]:2.107245048741E-1)[&rate=5.756921978676565E-4]:5.750858398487E-1)[&rate=5.756921978676565E-4]:4.290041346218E-2)[&rate=5.756921978676565E-4]:2.864016147355E-1,125[&rate=5.756921978676565E-4]:8.217520049816E-1)[&rate=5.756921978676565E-4]:5.132521385253E-1)[&rate=5.756921978676565E-4]:1.53807234372E-1)[&rate=5.756921978676565E-4]:1.325486787835E-1,32[&rate=5.756921978676565E-4]:2.204124537429E-2)[&rate=5.756921978676565E-4]:8.44062278814E-3)[&rate=5.756921978676565E-4]:7.529293664366E-3,33[&rate=5.756921978676565E-4]:4.349061388151E-2);
tree STATE_85090000 [&joint=-20960.718864943086,lnP=-20960.718864943086] = [&R] ((32[&rate=5.597552138869255E-4]:7.35335837394E-5,((((((((59[&rate=5.597552138869255E-4]:3.344753046262E-1,((58[&rate=5.597552138869255E-4]:2.920878894473E-1,54[&rate=5.597552138869255E-4]:2.347108402669E-1)[&rate=5.597552138869255E-4]:2.582107377483E-2,37[&rate=5.597552138869255E-4]:3.370346462822E-1)[&rate=5.597552138869255E-4]:3.569202446418E-2)[&rate=5.597552138869255E-4]:4.252499478013E-2,(55[&rate=5.597552138869255E-4]:3.183318714123E-1,56[&rate=5.597552138869255E-4]:3.183318714123E-1)[&rate=5.597552138869255E-4]:5.047170668235E-2)[&rate=5.597552138869255E-4]:5.095469119223E-2,57[&rate=5.597552138869255E-4]:4.306872310357E-1)[&rate=5.597552138869255E-4]:1.631059495507E-1,68[&rate=5.597552138869255E-4]:5.418806122803E-1)[&rate=5.597552138869255E-4]:5.240167058637E-1,(((((52[&rate=5.597552138869255E-4]:3.840515171245E-1,(103[&rate=5.597552138869255E-4]:5.881825670565E-1,((12[&rate=5.597552138869255E-4]:2.02864307338E-1,5[&rate=5.597552138869255E-4]:1.645081429545E-1)[&rate=5.597552138869255E-4]:2.877462676991E-1,29[&rate=5.597552138869255E-4]:5.974598901056E-1)[&rate=5.597552138869255E-4]:2.235993892797E-1)[&rate=5.597552138869255E-4]:1.460162684629E0)[&rate=5.597552138869255E-4]:2.378465214673E-1,(134[&rate=5.597552138869255E-4]:7.548101928183E-1,(137[&rate=5.597552138869255E-4]:4.354158460203E-1,133[&rate=5.597552138869255E-4]:3.943199556093E-1)[&rate=5.597552138869255E-4]:3.906272235102E-1)[&rate=5.597552138869255E-4]:6.108336351293E-1)[&rate=5.597552138869255E-4]:2.303482427604E-2,53[&rate=5.597552138869255E-4]:6.367361415565E-1)[&rate=5.597552138869255E-4]:1.166825780787E-1,((75[&rate=5.597552138869255E-4]:6.252199931358E-1,((70[&rate=5.597552138869255E-4]:3.495340103298E-1,74[&rate=5.597552138869255E-4]:3.878901747132E-1)[&rate=5.597552138869255E-4]:3.52223061566E-2,76[&rate=5.597552138869255E-4]:4.231124808698E-1)[&rate=5.597552138869255E-4]:2.02107512266E-1)[&rate=5.597552138869255E-4]:1.093236409608E-1,(((82[&rate=5.597552138869255E-4]:3.391110265531E-1,71[&rate=5.597552138869255E-4]:3.03494588197E-1)[&rate=5.597552138869255E-4]:1.266134146181E-1,(79[&rate=5.597552138869255E-4]:9.153808542322E-2,(72[&rate=5.597552138869255E-4]:2.421929738116E-2,78[&rate=5.597552138869255E-4]:4.613710560047E-2)[&rate=5.597552138869255E-4]:4.540097982275E-2)[&rate=5.597552138869255E-4]:3.659671776659E-1)[&rate=5.597552138869255E-4]:1.725366754869E-1,((73[&rate=5.597552138869255E-4]:5.874137276518E-1,77[&rate=5.597552138869255E-4]:5.819342755971E-1)[&rate=5.597552138869255E-4]:2.555551730146E-2,(81[&rate=5.597552138869255E-4]:4.643713797447E-2,80[&rate=5.597552138869255E-4]:4.643713797447E-2)[&rate=5.597552138869255E-4]:5.172170384857E-1)[&rate=5.597552138869255E-4]:5.816858403355E-2)[&rate=5.597552138869255E-4]:6.340580510975E-2)[&rate=5.597552138869255E-4]:7.653381441507E-1)[&rate=5.597552138869255E-4]:4.349212596312E-1,125[&rate=5.597552138869255E-4]:9.779574656053E-1)[&rate=5.597552138869255E-4]:2.546065192054E-1)[&rate=5.597552138869255E-4]:2.944254044824E-1,((66[&rate=5.597552138869255E-4]:4.178212027095E-1,(126[&rate=5.597552138869255E-4]:9.521590904284E-1,((119[&rate=5.597552138869255E-4]:1.560885970446E0,(135[&rate=5.597552138869255E-4]:4.104517271759E-1,(138[&rate=5.597552138869255E-4]:1.85191078003E-1,136[&rate=5.597552138869255E-4]:5.368422868778E-2)[&rate=5.597552138869255E-4]:4.252606491729E-1)[&rate=5.597552138869255E-4]:8.024890377909E-1)[&rate=5.597552138869255E-4]:1.535295409759E-1,120[&rate=5.597552138869255E-4]:1.618525100463E0)[&rate=5.597552138869255E-4]:2.344610165017E-2)[&rate=5.597552138869255E-4]:7.128363019661E-1)[&rate=5.597552138869255E-4]:2.333176657208E-2,(67[&rate=5.597552138869255E-4]:2.166453833896E-1,(122[&rate=5.597552138869255E-4]:4.70829707843E-1,(123[&rate=5.597552138869255E-4]:2.871300353814E-1,124[&rate=5.597552138869255E-4]:2.843977949442E-1)[&rate=5.597552138869255E-4]:1.836996724617E-1)[&rate=5.597552138869255E-4]:2.470882258872E-1)[&rate=5.597552138869255E-4]:2.24507585892E-1)[&rate=5.597552138869255E-4]:3.714491155726E-1)[&rate=5.597552138869255E-4]:3.98072156964E-2,(((((((2[&rate=5.597552138869255E-4]:7.239325432398E-1,(((26[&rate=5.597552138869255E-4]:5.029004621231E-1,(7[&rate=5.597552138869255E-4]:2.765572040032E-1,8[&rate=5.597552138869255E-4]:2.765572040032E-1)[&rate=5.597552138869255E-4]:1.194939430514E-1)[&rate=5.597552138869255E-4]:1.691980628512E-2,(22[&rate=5.597552138869255E-4]:1.602265316249E-1,27[&rate=5.597552138869255E-4]:1.766648877892E-1)[&rate=5.597552138869255E-4]:3.486348326737E-1)[&rate=5.597552138869255E-4]:7.234232346188E-2,31[&rate=5.597552138869255E-4]:6.359982083085E-1)[&rate=5.597552138869255E-4]:3.153315952054E-1)[&rate=5.597552138869255E-4]:1.68066652994E0,(147[&rate=5.597552138869255E-4]:4.935867164057E-1,(39[&rate=5.597552138869255E-4]:1.98012383172E-1,(101[&rate=5.597552138869255E-4]:7.123790285375E-1,(((6[&rate=5.597552138869255E-4]:6.871721258623E-1,((3[&rate=5.597552138869255E-4]:3.388795134826E-1,18[&rate=5.597552138869255E-4]:4.539480066332E-1)[&rate=5.597552138869255E-4]:2.792090748858E-1,(10[&rate=5.597552138869255E-4]:4.197103856113E-1,15[&rate=5.597552138869255E-4]:4.580665499948E-1)[&rate=5.597552138869255E-4]:2.66871353442E-1)[&rate=5.597552138869255E-4]:1.702874297335E-2)[&rate=5.597552138869255E-4]:6.354529980196E-2,((((90[&rate=5.597552138869255E-4]:5.397333787937E-2,91[&rate=5.597552138869255E-4]:5.397333787937E-2)[&rate=5.597552138869255E-4]:5.325251444381E-2,92[&rate=5.597552138869255E-4]:1.072258523232E-1)[&rate=5.597552138869255E-4]:9.280434894206E-2,(85[&rate=5.597552138869255E-4]:1.647562088982E-1,((86[&rate=5.597552138869255E-4]:1.066461250292E-1,83[&rate=5.597552138869255E-4]:1.066461250292E-1)[&rate=5.597552138869255E-4]:4.809407536865E-2,(93[&rate=5.597552138869255E-4]:3.597751319928E-2,84[&rate=5.597552138869255E-4]:2.227888306226E-2)[&rate=5.597552138869255E-4]:1.324613173355E-1)[&rate=5.597552138869255E-4]:1.001600850041E-2)[&rate=5.597552138869255E-4]:2.157536223E-2)[&rate=5.597552138869255E-4]:4.982829039677E-2,(87[&rate=5.597552138869255E-4]:2.211940368049E-1,(89[&rate=5.597552138869255E-4]:8.753220415964E-2,88[&rate=5.597552138869255E-4]:7.383357402263E-2)[&rate=5.597552138869255E-4]:1.473604627823E-1)[&rate=5.597552138869255E-4]:1.496582472005E-2)[&rate=5.597552138869255E-4]:1.002228797016E0)[&rate=5.597552138869255E-4]:7.383479827328E-1,((((((1[&rate=5.597552138869255E-4]:9.996692299822E-2,(28[&rate=5.597552138869255E-4]:5.532838156546E-1,21[&rate=5.597552138869255E-4]:5.286262814082E-1)[&rate=5.597552138869255E-4]:3.329844772065E-1)[&rate=5.597552138869255E-4]:2.934621111424E-2,24[&rate=5.597552138869255E-4]:9.101350519207E-1)[&rate=5.597552138869255E-4]:2.214335816749E-1,(((25[&rate=5.597552138869255E-4]:4.602256785237E-1,20[&rate=5.597552138869255E-4]:4.41047596332E-1)[&rate=5.597552138869255E-4]:1.19161610932E-1,23[&rate=5.597552138869255E-4]:5.68428385346E-1)[&rate=5.597552138869255E-4]:2.303268719242E-1,(140[&rate=5.597552138869255E-4]:5.95943910081E-1,11[&rate=5.597552138869255E-4]:6.151219922727E-1)[&rate=5.597552138869255E-4]:9.870175814829E-2)[&rate=5.597552138869255E-4]:3.218544722158E-1)[&rate=5.597552138869255E-4]:6.4521203909E-2,102[&rate=5.597552138869255E-4]:3.444600188826E-2)[&rate=5.597552138869255E-4]:5.284890856977E-2,(((105[&rate=5.597552138869255E-4]:7.056273426189E-1,110[&rate=5.597552138869255E-4]:7.27545150838E-1)[&rate=5.597552138869255E-4]:5.943545089273E-2,117[&rate=5.597552138869255E-4]:7.95199779813E-1)[&rate=5.597552138869255E-4]:4.70886829549E-2,(((9[&rate=5.597552138869255E-4]:5.274222880879E-1,113[&rate=5.597552138869255E-4]:5.3564146617E-1)[&rate=5.597552138869255E-4]:7.946779257295E-2,112[&rate=5.597552138869255E-4]:6.151092587429E-1)[&rate=5.597552138869255E-4]:1.775108583874E-1,((17[&rate=5.597552138869255E-4]:4.863778777668E-1,14[&rate=5.597552138869255E-4]:4.480217133831E-1)[&rate=5.597552138869255E-4]:7.953457873722E-2,(30[&rate=5.597552138869255E-4]:2.155025497851E-1,4[&rate=5.597552138869255E-4]:4.289981005911E-2)[&rate=5.597552138869255E-4]:4.271222354861E-1)[&rate=5.597552138869255E-4]:2.6506382501E-1)[&rate=5.597552138869255E-4]:4.692861961001E-2)[&rate=5.597552138869255E-4]:3.217187764572E-1)[&rate=5.597552138869255E-4]:1.892360371519E-3,((142[&rate=5.597552138869255E-4]:5.63742088947E-1,((141[&rate=5.597552138869255E-4]:4.614766589304E-1,144[&rate=5.597552138869255E-4]:4.587369329031E-1)[&rate=5.597552138869255E-4]:3.261314320762E-2,145[&rate=5.597552138869255E-4]:4.968295281656E-1)[&rate=5.597552138869255E-4]:6.69125607814E-2)[&rate=5.597552138869255E-4]:7.699812492523E-1,(116[&rate=5.597552138869255E-4]:9.832215113033E-1,(((111[&rate=5.597552138869255E-4]:4.252569542164E-1,(106[&rate=5.597552138869255E-4]:3.534472624843E-1,139[&rate=5.597552138869255E-4]:5.45228084402E-1)[&rate=5.597552138869255E-4]:5.537133556776E-2)[&rate=5.597552138869255E-4]:3.38423652171E-1,(148[&rate=5.597552138869255E-4]:3.745055749798E-1,143[&rate=5.597552138869255E-4]:3.717658489525E-1)[&rate=5.597552138869255E-4]:3.508188670241E-1)[&rate=5.597552138869255E-4]:2.788193078644E-1,(((13[&rate=5.597552138869255E-4]:5.026085830796E-1,19[&rate=5.597552138869255E-4]:5.409647474633E-1)[&rate=5.597552138869255E-4]:2.031332440627E-1,115[&rate=5.597552138869255E-4]:6.235500463204E-1)[&rate=5.597552138869255E-4]:3.516686953939E-2,(109[&rate=5.597552138869255E-4]:5.227521140257E-1,((107[&rate=5.597552138869255E-4]:2.885601706488E-1,108[&rate=5.597552138869255E-4]:2.858204446214E-1)[&rate=5.597552138869255E-4]:7.158660309097E-2,(104[&rate=5.597552138869255E-4]:1.146683702535E-1,114[&rate=5.597552138869255E-4]:5.439439765073E-2)[&rate=5.597552138869255E-4]:2.454784034863E-1)[&rate=5.597552138869255E-4]:1.434272580942E-1)[&rate=5.597552138869255E-4]:2.154168566286E-1)[&rate=5.597552138869255E-4]:3.070706696248E-1)[&rate=5.597552138869255E-4]:1.743392581867E-2)[&rate=5.597552138869255E-4]:9.570730634796E-2)[&rate=5.597552138869255E-4]:2.039275096024E-3)[&rate=5.597552138869255E-4]:3.505630690743E-1)[&rate=5.597552138869255E-4]:2.781081406886E-1)[&rate=5.597552138869255E-4]:4.587975136282E-1)[&rate=5.597552138869255E-4]:2.381972840534E-1)[&rate=5.597552138869255E-4]:1.166360312502E-2)[&rate=5.597552138869255E-4]:2.66661097731E-2,(((96[&rate=5.597552138869255E-4]:4.714745760223E-1,99[&rate=5.597552138869255E-4]:5.069937017051E-1)[&rate=5.597552138869255E-4]:3.565560231028E-2,((95[&rate=5.597552138869255E-4]:3.776654515348E-1,(94[&rate=5.597552138869255E-4]:2.485895010546E-1,100[&rate=5.597552138869255E-4]:2.485895010546E-1)[&rate=5.597552138869255E-4]:4.437649692815E-2)[&rate=5.597552138869255E-4]:1.314985841721E-1,98[&rate=5.597552138869255E-4]:4.982350739582E-1)[&rate=5.597552138869255E-4]:2.255630655998E-2)[&rate=5.597552138869255E-4]:5.781497614295E-2,146[&rate=5.597552138869255E-4]:5.704096353498E-1)[&rate=5.597552138869255E-4]:2.434832400865E-2)[&rate=5.597552138869255E-4]:4.27238776569E-2,40[&rate=5.597552138869255E-4]:5.172632577804E-1)[&rate=5.597552138869255E-4]:6.769940745433E-2,(16[&rate=5.597552138869255E-4]:2.31505910596E0,97[&rate=5.597552138869255E-4]:1.58527928477E-1)[&rate=5.597552138869255E-4]:3.553964853915E-1)[&rate=5.597552138869255E-4]:8.821154240472E-2,38[&rate=5.597552138869255E-4]:6.048681967104E-1)[&rate=5.597552138869255E-4]:2.563285609287E-1,((36[&rate=5.597552138869255E-4]:6.315172174769E-2,35[&rate=5.597552138869255E-4]:1.657637928193E-2)[&rate=5.597552138869255E-4]:6.375280713368E-2,((((128[&rate=5.597552138869255E-4]:1.393940410076E0,(((((64[&rate=5.597552138869255E-4]:2.259713908117E-1,60[&rate=5.597552138869255E-4]:7.528645930495E-2)[&rate=5.597552138869255E-4]:1.087341488756E-1,65[&rate=5.597552138869255E-4]:1.840206081806E-1)[&rate=5.597552138869255E-4]:6.152329797819E-2,62[&rate=5.597552138869255E-4]:4.373247280765E-1)[&rate=5.597552138869255E-4]:1.958022537828E-1,(61[&rate=5.597552138869255E-4]:4.730241026226E-2,63[&rate=5.597552138869255E-4]:6.206519851212E-3)[&rate=5.597552138869255E-4]:5.858245715971E-1)[&rate=5.597552138869255E-4]:8.453569089283E-1,((69[&rate=5.597552138869255E-4]:6.885901521024E-1,((132[&rate=5.597552138869255E-4]:2.38453620148E-1,(131[&rate=5.597552138869255E-4]:1.231543448348E-1,130[&rate=5.597552138869255E-4]:1.204146188075E-1)[&rate=5.597552138869255E-4]:1.152992753132E-1)[&rate=5.597552138869255E-4]:1.346726380784E-2,129[&rate=5.597552138869255E-4]:2.491811579285E-1)[&rate=5.597552138869255E-4]:2.914637886943E-1)[&rate=5.597552138869255E-4]:7.055375313577E-2,118[&rate=5.597552138869255E-4]:7.481850011285E-1)[&rate=5.597552138869255E-4]:7.302988896591E-1)[&rate=5.597552138869255E-4]:5.518254668528E-2)[&rate=5.597552138869255E-4]:1.004753292868E-1,(45[&rate=5.597552138869255E-4]:5.615274775858E-1,((((46[&rate=5.597552138869255E-4]:4.46801959729E-1,(41[&rate=5.597552138869255E-4]:3.206010853611E-1,(48[&rate=5.597552138869255E-4]:1.888731841237E-1,42[&rate=5.597552138869255E-4]:1.506218180034E-1)[&rate=5.597552138869255E-4]:1.754437482319E-1)[&rate=5.597552138869255E-4]:7.155606562493E-2)[&rate=5.597552138869255E-4]:6.321870144568E-3,43[&rate=5.597552138869255E-4]:4.531238298736E-1)[&rate=5.597552138869255E-4]:5.962439977406E-2,((49[&rate=5.597552138869255E-4]:3.653292940528E-1,50[&rate=5.597552138869255E-4]:3.653292940528E-1)[&rate=5.597552138869255E-4]:1.135684633648E-1,51[&rate=5.597552138869255E-4]:4.843622382918E-1)[&rate=5.597552138869255E-4]:1.063586984393E-3)[&rate=5.597552138869255E-4]:1.409995754841E-2,(47[&rate=5.597552138869255E-4]:3.183828077131E-1,44[&rate=5.597552138869255E-4]:3.129183268389E-1)[&rate=5.597552138869255E-4]:2.084653794829E-1)[&rate=5.597552138869255E-4]:4.287601170106E-2)[&rate=5.597552138869255E-4]:1.594920494854E-1)[&rate=5.597552138869255E-4]:1.814802418033E-2,121[&rate=5.597552138869255E-4]:2.109824037515E0)[&rate=5.597552138869255E-4]:7.881266748602E-2,127[&rate=5.597552138869255E-4]:2.629732595412E0)[&rate=5.597552138869255E-4]:1.771987867447E-2)[&rate=5.597552138869255E-4]:1.78502124708E-1)[&rate=5.597552138869255E-4]:5.935779894269E-1)[&rate=5.597552138869255E-4]:1.376028968585E-2,34[&rate=5.597552138869255E-4]:3.155891606285E-3)[&rate=5.597552138869255E-4]:1.883545019654E-2)[&rate=5.597552138869255E-4]:1.484371625529E-1,33[&rate=5.597552138869255E-4]:1.539901481914E-1);
tree STATE_85100000 [&joint=-20978.562993017404,lnP=-20978.562993017404] = [&R] ((32[&rate=5.173516750966283E-4]:2.945495857025E-4,(((((((((37[&rate=5.173516750966283E-4]:2.588163909839E-1,59[&rate=5.173516750966283E-4]:2.205650248637E-1)[&rate=5.173516750966283E-4]:3.289434259652E-2,55[&rate=5.173516750966283E-4]:2.452626461486E-1)[&rate=5.173516750966283E-4]:1.500309088616E-1,(56[&rate=5.173516750966283E-4]:3.165368914746E-1,(58[&rate=5.173516750966283E-4]:3.036468019664E-1,54[&rate=5.173516750966283E-4]:2.46269752786E-1)[&rate=5.173516750966283E-4]:4.021249387993E-2)[&rate=5.173516750966283E-4]:7.875666353563E-2)[&rate=5.173516750966283E-4]:9.740253394629E-2,57[&rate=5.173516750966283E-4]:5.036250507052E-1)[&rate=5.173516750966283E-4]:1.226980038371E-1,68[&rate=5.173516750966283E-4]:5.744104862362E-1)[&rate=5.173516750966283E-4]:2.15358760201E-1,((((75[&rate=5.173516750966283E-4]:6.875735716886E-1,(70[&rate=5.173516750966283E-4]:5.749450838021E-1,(76[&rate=5.173516750966283E-4]:2.613126601551E-1,74[&rate=5.173516750966283E-4]:2.613126601551E-1)[&rate=5.173516750966283E-4]:3.519885880305E-1)[&rate=5.173516750966283E-4]:7.427232350302E-2)[&rate=5.173516750966283E-4]:5.050720683112E-1,(77[&rate=5.173516750966283E-4]:7.339353179463E-1,(((71[&rate=5.173516750966283E-4]:5.174076174281E-1,73[&rate=5.173516750966283E-4]:5.859007681129E-1)[&rate=5.173516750966283E-4]:4.393395711354E-2,((82[&rate=5.173516750966283E-4]:4.998536131399E-1,79[&rate=5.173516750966283E-4]:4.916344350578E-1)[&rate=5.173516750966283E-4]:4.636626904118E-3,(72[&rate=5.173516750966283E-4]:3.122925497654E-3,78[&rate=5.173516750966283E-4]:2.504073371697E-2)[&rate=5.173516750966283E-4]:4.712303282449E-1)[&rate=5.173516750966283E-4]:9.246777285375E-2)[&rate=5.173516750966283E-4]:5.328073849077E-2,(81[&rate=5.173516750966283E-4]:1.003813434453E-1,80[&rate=5.173516750966283E-4]:1.003813434453E-1)[&rate=5.173516750966283E-4]:5.334190517788E-1)[&rate=5.173516750966283E-4]:5.62993062838E-2)[&rate=5.173516750966283E-4]:4.532308699988E-1)[&rate=5.173516750966283E-4]:4.130448201835E-1,(53[&rate=5.173516750966283E-4]:8.067890381211E-1,((52[&rate=5.173516750966283E-4]:4.491859727282E-1,(133[&rate=5.173516750966283E-4]:7.130750150591E-1,(137[&rate=5.173516750966283E-4]:6.448963539683E-1,134[&rate=5.173516750966283E-4]:5.736634772561E-1)[&rate=5.173516750966283E-4]:1.092745515019E-1)[&rate=5.173516750966283E-4]:5.099937333259E-1)[&rate=5.173516750966283E-4]:2.995264569017E-1,(103[&rate=5.173516750966283E-4]:5.933398870047E-1,((12[&rate=5.173516750966283E-4]:2.859274549627E-1,5[&rate=5.173516750966283E-4]:2.475712905792E-1)[&rate=5.173516750966283E-4]:2.317772689198E-1,29[&rate=5.173516750966283E-4]:6.24554038951E-1)[&rate=5.173516750966283E-4]:2.016625603825E-1)[&rate=5.173516750966283E-4]:1.819666277186E0)[&rate=5.173516750966283E-4]:6.627332980246E-2)[&rate=5.173516750966283E-4]:5.243836345014E-2)[&rate=5.173516750966283E-4]:1.033133986947E-1,125[&rate=5.173516750966283E-4]:7.521582866046E-1)[&rate=5.173516750966283E-4]:2.042776264993E-1)[&rate=5.173516750966283E-4]:2.572840293235E-1,(((147[&rate=5.173516750966283E-4]:6.320744011774E-1,((((39[&rate=5.173516750966283E-4]:4.512620314886E-1,97[&rate=5.173516750966283E-4]:3.802237801224E-1)[&rate=5.173516750966283E-4]:5.348251955103E-2,(((96[&rate=5.173516750966283E-4]:5.653296001698E-1,99[&rate=5.173516750966283E-4]:6.008487258527E-1)[&rate=5.173516750966283E-4]:9.829829645351E-3,98[&rate=5.173516750966283E-4]:5.888206320008E-1)[&rate=5.173516750966283E-4]:7.859624395003E-3,(95[&rate=5.173516750966283E-4]:4.326662462705E-1,(94[&rate=5.173516750966283E-4]:2.335536647532E-1,100[&rate=5.173516750966283E-4]:2.335536647532E-1)[&rate=5.173516750966283E-4]:1.144131279652E-1)[&rate=5.173516750966283E-4]:1.74942971874E-1)[&rate=5.173516750966283E-4]:3.64795951901E-2)[&rate=5.173516750966283E-4]:1.197891291823E-2,((2[&rate=5.173516750966283E-4]:9.183986629146E-1,(((22[&rate=5.173516750966283E-4]:3.405965918548E-1,27[&rate=5.173516750966283E-4]:3.570349480192E-1)[&rate=5.173516750966283E-4]:3.939427510052E-1,(26[&rate=5.173516750966283E-4]:5.390026410421E-1,(7[&rate=5.173516750966283E-4]:2.502913766642E-1,8[&rate=5.173516750966283E-4]:2.502913766642E-1)[&rate=5.173516750966283E-4]:1.818619493094E-1)[&rate=5.173516750966283E-4]:2.064956059276E-1)[&rate=5.173516750966283E-4]:1.379280614875E-1,31[&rate=5.173516750966283E-4]:9.272619248956E-1)[&rate=5.173516750966283E-4]:2.185339982931E-1)[&rate=5.173516750966283E-4]:1.501430638107E0,(40[&rate=5.173516750966283E-4]:4.437628345884E-1,146[&rate=5.173516750966283E-4]:5.639814138233E-1)[&rate=5.173516750966283E-4]:1.934066360372E-2)[&rate=5.173516750966283E-4]:5.361996576572E-2)[&rate=5.173516750966283E-4]:1.233579317193E-2,(16[&rate=5.173516750966283E-4]:2.467133003176E0,(101[&rate=5.173516750966283E-4]:5.456837353365E-1,(((3[&rate=5.173516750966283E-4]:8.961165965466E-1,((89[&rate=5.173516750966283E-4]:1.411643926175E-1,88[&rate=5.173516750966283E-4]:1.274657624805E-1)[&rate=5.173516750966283E-4]:2.84827746903E-1,((((90[&rate=5.173516750966283E-4]:2.901690055451E-2,91[&rate=5.173516750966283E-4]:2.901690055451E-2)[&rate=5.173516750966283E-4]:1.643642008122E-1,92[&rate=5.173516750966283E-4]:1.933811013667E-1)[&rate=5.173516750966283E-4]:1.099511727787E-1,87[&rate=5.173516750966283E-4]:2.896336440084E-1)[&rate=5.173516750966283E-4]:1.035624759039E-2,(83[&rate=5.173516750966283E-4]:1.731003612977E-1,((84[&rate=5.173516750966283E-4]:8.300643988267E-2,(86[&rate=5.173516750966283E-4]:7.193830442913E-2,93[&rate=5.173516750966283E-4]:8.563693456614E-2)[&rate=5.173516750966283E-4]:1.106813545354E-2)[&rate=5.173516750966283E-4]:8.758980070772E-2,85[&rate=5.173516750966283E-4]:1.705962405904E-1)[&rate=5.173516750966283E-4]:2.504120707329E-3)[&rate=5.173516750966283E-4]:1.268895303011E-1)[&rate=5.173516750966283E-4]:1.123036177847E-1)[&rate=5.173516750966283E-4]:1.02354911456E0)[&rate=5.173516750966283E-4]:6.35438013246E-2,(6[&rate=5.173516750966283E-4]:8.013629883913E-1,(18[&rate=5.173516750966283E-4]:6.866990248759E-1,(10[&rate=5.173516750966283E-4]:4.3275575262E-1,15[&rate=5.173516750966283E-4]:4.711119170034E-1)[&rate=5.173516750966283E-4]:2.073679297902E-1)[&rate=5.173516750966283E-4]:1.776776621456E-1)[&rate=5.173516750966283E-4]:2.103522040003E-1)[&rate=5.173516750966283E-4]:2.134893290651E-1,(((102[&rate=5.173516750966283E-4]:2.290099618809E-4,(((25[&rate=5.173516750966283E-4]:4.414429092759E-1,20[&rate=5.173516750966283E-4]:4.222648270841E-1)[&rate=5.173516750966283E-4]:4.231223191237E-1,23[&rate=5.173516750966283E-4]:8.536063242899E-1)[&rate=5.173516750966283E-4]:6.867749070902E-2,(140[&rate=5.173516750966283E-4]:5.873165146394E-1,11[&rate=5.173516750966283E-4]:6.064945968311E-1)[&rate=5.173516750966283E-4]:2.308577113186E-1)[&rate=5.173516750966283E-4]:2.286301264697E-1)[&rate=5.173516750966283E-4]:8.876005218018E-2,((1[&rate=5.173516750966283E-4]:1.13288521752E-1,(28[&rate=5.173516750966283E-4]:7.071295760852E-1,21[&rate=5.173516750966283E-4]:6.824720418388E-1)[&rate=5.173516750966283E-4]:1.924603155297E-1)[&rate=5.173516750966283E-4]:8.703201628521E-2,24[&rate=5.173516750966283E-4]:9.811424558454E-1)[&rate=5.173516750966283E-4]:2.69490441913E-1)[&rate=5.173516750966283E-4]:4.363244320895E-2,((142[&rate=5.173516750966283E-4]:5.246155021238E-1,((145[&rate=5.173516750966283E-4]:2.681634430722E-1,141[&rate=5.173516750966283E-4]:2.654237170446E-1)[&rate=5.173516750966283E-4]:2.069025732224E-1,144[&rate=5.173516750966283E-4]:4.695865642396E-1)[&rate=5.173516750966283E-4]:4.954948582923E-2)[&rate=5.173516750966283E-4]:8.381379631456E-1,((((30[&rate=5.173516750966283E-4]:4.8410379771E-1,4[&rate=5.173516750966283E-4]:3.115010579839E-1)[&rate=5.173516750966283E-4]:5.271501554299E-1,((113[&rate=5.173516750966283E-4]:3.290701029556E-1,112[&rate=5.173516750966283E-4]:3.290701029556E-1)[&rate=5.173516750966283E-4]:4.642276345531E-1,9[&rate=5.173516750966283E-4]:7.850785594267E-1)[&rate=5.173516750966283E-4]:1.028877224803E-1)[&rate=5.173516750966283E-4]:7.72594385984E-2,((17[&rate=5.173516750966283E-4]:4.225374344585E-1,14[&rate=5.173516750966283E-4]:3.841812700749E-1)[&rate=5.173516750966283E-4]:3.760326058114E-1,((105[&rate=5.173516750966283E-4]:3.549937266209E-1,117[&rate=5.173516750966283E-4]:3.851307129223E-1)[&rate=5.173516750966283E-4]:1.264909837815E-2,110[&rate=5.173516750966283E-4]:3.895606332182E-1)[&rate=5.173516750966283E-4]:3.651737906133E-1)[&rate=5.173516750966283E-4]:2.132310227012E-1)[&rate=5.173516750966283E-4]:1.260382412463E-1,((((109[&rate=5.173516750966283E-4]:4.488138111884E-1,((107[&rate=5.173516750966283E-4]:3.672783553404E-1,(104[&rate=5.173516750966283E-4]:3.080929747838E-1,114[&rate=5.173516750966283E-4]:2.47819002181E-1)[&rate=5.173516750966283E-4]:5.918538055662E-2)[&rate=5.173516750966283E-4]:3.979999788782E-2,108[&rate=5.173516750966283E-4]:4.043386272009E-1)[&rate=5.173516750966283E-4]:2.25573757685E-2)[&rate=5.173516750966283E-4]:1.929581561464E-1,115[&rate=5.173516750966283E-4]:5.623199125404E-1)[&rate=5.173516750966283E-4]:7.451200727835E-2,(13[&rate=5.173516750966283E-4]:3.82314946045E-1,19[&rate=5.173516750966283E-4]:4.206711104287E-1)[&rate=5.173516750966283E-4]:3.367087545955E-1)[&rate=5.173516750966283E-4]:1.592149854643E-1,(116[&rate=5.173516750966283E-4]:7.613440227172E-1,(((111[&rate=5.173516750966283E-4]:2.851380058911E-1,106[&rate=5.173516750966283E-4]:2.686996497267E-1)[&rate=5.173516750966283E-4]:1.068488296016E-1,139[&rate=5.173516750966283E-4]:5.673293012461E-1)[&rate=5.173516750966283E-4]:4.035059893159E-1,(148[&rate=5.173516750966283E-4]:2.423025217644E-1,143[&rate=5.173516750966283E-4]:2.39562795737E-1)[&rate=5.173516750966283E-4]:5.148341386607E-1)[&rate=5.173516750966283E-4]:4.256352667582E-2)[&rate=5.173516750966283E-4]:3.470288256576E-2)[&rate=5.173516750966283E-4]:2.212444537289E-1)[&rate=5.173516750966283E-4]:9.06675857094E-2)[&rate=5.173516750966283E-4]:1.644338254746E-2)[&rate=5.173516750966283E-4]:4.326794761263E-2)[&rate=5.173516750966283E-4]:3.752737344278E-1)[&rate=5.173516750966283E-4]:8.091205007158E-1)[&rate=5.173516750966283E-4]:1.474191800713E-1)[&rate=5.173516750966283E-4]:4.563809486729E-2)[&rate=5.173516750966283E-4]:2.200212912539E-1,38[&rate=5.173516750966283E-4]:7.264126323219E-1)[&rate=5.173516750966283E-4]:2.386489275874E-1,(((121[&rate=5.173516750966283E-4]:1.883345405862E0,127[&rate=5.173516750966283E-4]:2.324441296273E0)[&rate=5.173516750966283E-4]:3.846562794113E-1,((45[&rate=5.173516750966283E-4]:6.138782781341E-1,((43[&rate=5.173516750966283E-4]:4.943766734447E-1,(46[&rate=5.173516750966283E-4]:4.404222160931E-1,(41[&rate=5.173516750966283E-4]:2.933574172079E-1,(42[&rate=5.173516750966283E-4]:2.615214223539E-1,48[&rate=5.173516750966283E-4]:2.997727884741E-1)[&rate=5.173516750966283E-4]:3.730047572828E-2)[&rate=5.173516750966283E-4]:9.241999014227E-2)[&rate=5.173516750966283E-4]:5.395445735157E-2)[&rate=5.173516750966283E-4]:1.087316535189E-1,(((51[&rate=5.173516750966283E-4]:4.510984129414E-1,44[&rate=5.173516750966283E-4]:4.729563364386E-1)[&rate=5.173516750966283E-4]:2.672314629404E-2,47[&rate=5.173516750966283E-4]:5.051439636069E-1)[&rate=5.173516750966283E-4]:4.537769775811E-2,(49[&rate=5.173516750966283E-4]:3.894531515527E-1,50[&rate=5.173516750966283E-4]:3.894531515527E-1)[&rate=5.173516750966283E-4]:1.282816245666E-1)[&rate=5.173516750966283E-4]:5.25866655986E-2)[&rate=5.173516750966283E-4]:1.896667248186E-2)[&rate=5.173516750966283E-4]:2.427328924626E-1,((((65[&rate=5.173516750966283E-4]:2.544053123446E-1,(60[&rate=5.173516750966283E-4]:1.038219051076E-1,64[&rate=5.173516750966283E-4]:2.545068366143E-1)[&rate=5.173516750966283E-4]:1.50583407237E-1)[&rate=5.173516750966283E-4]:2.423230932951E-2,62[&rate=5.173516750966283E-4]:4.704184435918E-1)[&rate=5.173516750966283E-4]:1.496801518361E-1,(61[&rate=5.173516750966283E-4]:1.144011258995E-1,63[&rate=5.173516750966283E-4]:7.330523548843E-2)[&rate=5.173516750966283E-4]:5.056974695284E-1)[&rate=5.173516750966283E-4]:9.142161788951E-1,(((((129[&rate=5.173516750966283E-4]:9.260495773531E-2,132[&rate=5.173516750966283E-4]:9.534468376266E-2)[&rate=5.173516750966283E-4]:9.103509555359E-2,(131[&rate=5.173516750966283E-4]:1.015080856163E-1,130[&rate=5.173516750966283E-4]:9.876835958899E-2)[&rate=5.173516750966283E-4]:8.487169369991E-2)[&rate=5.173516750966283E-4]:4.125092371329E-1,69[&rate=5.173516750966283E-4]:7.440944959014E-1)[&rate=5.173516750966283E-4]:6.186225565574E-2,118[&rate=5.173516750966283E-4]:7.949978474474E-1)[&rate=5.173516750966283E-4]:6.468962437425E-1,128[&rate=5.173516750966283E-4]:1.302168063793E0)[&rate=5.173516750966283E-4]:9.242068313311E-2)[&rate=5.173516750966283E-4]:2.354186359622E-1)[&rate=5.173516750966283E-4]:4.073402841227E-2)[&rate=5.173516750966283E-4]:5.539073720722E-2,(36[&rate=5.173516750966283E-4]:1.511086427904E-1,35[&rate=5.173516750966283E-4]:1.045333003246E-1)[&rate=5.173516750966283E-4]:9.283172489523E-2)[&rate=5.173516750966283E-4]:1.65331088174E-1)[&rate=5.173516750966283E-4]:1.366365245947E-1)[&rate=5.173516750966283E-4]:5.01092614399E-2,((66[&rate=5.173516750966283E-4]:2.255461983587E-1,(67[&rate=5.173516750966283E-4]:1.864938362993E-1,(122[&rate=5.173516750966283E-4]:3.453744882373E-1,(123[&rate=5.173516750966283E-4]:4.917400647214E-2,124[&rate=5.173516750966283E-4]:4.644176603501E-2)[&rate=5.173516750966283E-4]:2.962004817652E-1)[&rate=5.173516750966283E-4]:3.423918984026E-1)[&rate=5.173516750966283E-4]:3.905236205943E-2)[&rate=5.173516750966283E-4]:6.326873238066E-2,(126[&rate=5.173516750966283E-4]:1.384502947732E0,((120[&rate=5.173516750966283E-4]:9.393596911627E-1,119[&rate=5.173516750966283E-4]:1.035250102122E0)[&rate=5.173516750966283E-4]:4.308982351323E-2,(135[&rate=5.173516750966283E-4]:6.207573493203E-1,(138[&rate=5.173516750966283E-4]:1.948735404131E-1,136[&rate=5.173516750966283E-4]:6.336669109789E-2)[&rate=5.173516750966283E-4]:6.258838089073E-1)[&rate=5.173516750966283E-4]:1.096373708351E-1)[&rate=5.173516750966283E-4]:1.091865544741E0)[&rate=5.173516750966283E-4]:1.514861726926E-1)[&rate=5.173516750966283E-4]:2.60626968689E-1)[&rate=5.173516750966283E-4]:3.221997055666E-1,34[&rate=5.173516750966283E-4]:8.627906364871E-3)[&rate=5.173516750966283E-4]:1.358445143992E-2)[&rate=5.173516750966283E-4]:3.73654852023E-4,33[&rate=5.173516750966283E-4]:6.14765649244E-3);
tree STATE_85110000 [&joint=-20969.911579320855,lnP=-20969.911579320855] = [&R] (((((((((120[&rate=5.165733974523299E-4]:9.620464000684E-1,119[&rate=5.165733974523299E-4]:1.057936811027E0)[&rate=5.165733974523299E-4]:7.598053067483E-1,(135[&rate=5.165733974523299E-4]:5.838137692733E-1,(138[&rate=5.165733974523299E-4]:2.775037450886E-1,136[&rate=5.165733974523299E-4]:1.459968957734E-1)[&rate=5.165733974523299E-4]:5.063100241848E-1)[&rate=5.165733974523299E-4]:8.859831430229E-1)[&rate=5.165733974523299E-4]:4.002665566715E-1,66[&rate=5.165733974523299E-4]:1.851319621184E-1)[&rate=5.165733974523299E-4]:7.158376688881E-3,(126[&rate=5.165733974523299E-4]:1.431691365732E0,(67[&rate=5.165733974523299E-4]:1.392336356359E-1,(122[&rate=5.165733974523299E-4]:3.452165163822E-1,(124[&rate=5.165733974523299E-4]:2.508756088018E-2,123[&rate=5.165733974523299E-4]:2.78198013173E-2)[&rate=5.165733974523299E-4]:3.173967150648E-1)[&rate=5.165733974523299E-4]:2.952896695944E-1)[&rate=5.165733974523299E-4]:4.528354041116E-2)[&rate=5.165733974523299E-4]:7.773162760246E-3)[&rate=5.165733974523299E-4]:3.317704574036E-1,((((((2[&rate=5.165733974523299E-4]:7.470150725492E-1,((26[&rate=5.165733974523299E-4]:8.381688945117E-1,(7[&rate=5.165733974523299E-4]:1.254842549596E-1,8[&rate=5.165733974523299E-4]:1.254842549596E-1)[&rate=5.165733974523299E-4]:6.058353244836E-1)[&rate=5.165733974523299E-4]:1.021459205634E-2,(31[&rate=5.165733974523299E-4]:8.378654201978E-1,(22[&rate=5.165733974523299E-4]:5.489074862762E-1,27[&rate=5.165733974523299E-4]:5.653458424406E-1)[&rate=5.165733974523299E-4]:2.341634133736E-1)[&rate=5.165733974523299E-4]:5.435368280859E-2)[&rate=5.165733974523299E-4]:8.219322981685E-2)[&rate=5.165733974523299E-4]:1.648898343641E0,146[&rate=5.165733974523299E-4]:5.594061925955E-1)[&rate=5.165733974523299E-4]:1.265644502975E-2,39[&rate=5.165733974523299E-4]:4.518440583904E-1)[&rate=5.165733974523299E-4]:4.05274554064E-2,(((101[&rate=5.165733974523299E-4]:7.02355264035E-1,((((18[&rate=5.165733974523299E-4]:7.658260712577E-1,6[&rate=5.165733974523299E-4]:7.028123726275E-1)[&rate=5.165733974523299E-4]:1.120096746115E-1,(10[&rate=5.165733974523299E-4]:5.711023278707E-1,15[&rate=5.165733974523299E-4]:6.094584922541E-1)[&rate=5.165733974523299E-4]:2.601580755327E-1)[&rate=5.165733974523299E-4]:3.954968913973E-2,(3[&rate=5.165733974523299E-4]:6.69287781381E-1,(87[&rate=5.165733974523299E-4]:2.817960992073E-1,(((((93[&rate=5.165733974523299E-4]:1.781668610289E-1,83[&rate=5.165733974523299E-4]:1.644682308919E-1)[&rate=5.165733974523299E-4]:1.217039003058E-2,(84[&rate=5.165733974523299E-4]:1.55241786198E-1,85[&rate=5.165733974523299E-4]:1.55241786198E-1)[&rate=5.165733974523299E-4]:2.139683472455E-2)[&rate=5.165733974523299E-4]:2.422124959047E-2,86[&rate=5.165733974523299E-4]:2.00859870513E-1)[&rate=5.165733974523299E-4]:1.324220097765E-2,((90[&rate=5.165733974523299E-4]:8.58509618075E-2,91[&rate=5.165733974523299E-4]:8.58509618075E-2)[&rate=5.165733974523299E-4]:8.435612956278E-2,92[&rate=5.165733974523299E-4]:1.702070913703E-1)[&rate=5.165733974523299E-4]:5.759361025736E-2)[&rate=5.165733974523299E-4]:4.084837379734E-2,(89[&rate=5.165733974523299E-4]:2.122024656418E-1,88[&rate=5.165733974523299E-4]:1.985038355048E-1)[&rate=5.165733974523299E-4]:5.64466097832E-2)[&rate=5.165733974523299E-4]:2.684565391934E-2)[&rate=5.165733974523299E-4]:9.272177095709E-1)[&rate=5.165733974523299E-4]:1.330291604772E-1)[&rate=5.165733974523299E-4]:4.568262371976E-1,(((((1[&rate=5.165733974523299E-4]:2.323140955465E-2,(28[&rate=5.165733974523299E-4]:6.697410015582E-1,21[&rate=5.165733974523299E-4]:6.450834673117E-1)[&rate=5.165733974523299E-4]:1.397917778594E-1)[&rate=5.165733974523299E-4]:9.485336870099E-2,24[&rate=5.165733974523299E-4]:8.989066960639E-1)[&rate=5.165733974523299E-4]:2.805449625995E-1,(((25[&rate=5.165733974523299E-4]:5.349799824877E-1,20[&rate=5.165733974523299E-4]:5.158019002959E-1)[&rate=5.165733974523299E-4]:8.438126646205E-2,23[&rate=5.165733974523299E-4]:6.0840234484E-1)[&rate=5.165733974523299E-4]:2.673835333807E-1,(140[&rate=5.165733974523299E-4]:3.548472847268E-1,11[&rate=5.165733974523299E-4]:3.740253669185E-1)[&rate=5.165733974523299E-4]:4.16829004453E-1)[&rate=5.165733974523299E-4]:2.92706876333E-1)[&rate=5.165733974523299E-4]:1.882343190341E-2,102[&rate=5.165733974523299E-4]:3.663125495042E-2)[&rate=5.165733974523299E-4]:1.459150694325E-1,((((((117[&rate=5.165733974523299E-4]:4.73882581053E-1,110[&rate=5.165733974523299E-4]:4.656634029707E-1)[&rate=5.165733974523299E-4]:2.63335399712E-1,105[&rate=5.165733974523299E-4]:7.070809944636E-1)[&rate=5.165733974523299E-4]:5.132597318773E-2,(9[&rate=5.165733974523299E-4]:7.211933151534E-1,(112[&rate=5.165733974523299E-4]:7.233179705573E-1,((30[&rate=5.165733974523299E-4]:4.218932136385E-1,4[&rate=5.165733974523299E-4]:2.492904739125E-1)[&rate=5.165733974523299E-4]:4.001408058913E-1,113[&rate=5.165733974523299E-4]:7.069655263789E-1)[&rate=5.165733974523299E-4]:1.635244417832E-2)[&rate=5.165733974523299E-4]:6.094522678183E-3)[&rate=5.165733974523299E-4]:5.639173468966E-2)[&rate=5.165733974523299E-4]:1.436560497193E-2,(17[&rate=5.165733974523299E-4]:5.199674185756E-1,14[&rate=5.165733974523299E-4]:4.816112541919E-1)[&rate=5.165733974523299E-4]:3.185585787052E-1)[&rate=5.165733974523299E-4]:3.728253351821E-1,((((13[&rate=5.165733974523299E-4]:5.347748938804E-1,19[&rate=5.165733974523299E-4]:5.731310582641E-1)[&rate=5.165733974523299E-4]:1.94115862221E-1,115[&rate=5.165733974523299E-4]:6.466989752796E-1)[&rate=5.165733974523299E-4]:8.71006808343E-2,(109[&rate=5.165733974523299E-4]:6.064767459176E-1,((107[&rate=5.165733974523299E-4]:4.666999783703E-1,108[&rate=5.165733974523299E-4]:4.639602523429E-1)[&rate=5.165733974523299E-4]:1.541846270984E-2,(104[&rate=5.165733974523299E-4]:8.240797692075E-2,114[&rate=5.165733974523299E-4]:2.213400431798E-2)[&rate=5.165733974523299E-4]:3.997104641594E-1)[&rate=5.165733974523299E-4]:1.051802226458E-1)[&rate=5.165733974523299E-4]:2.067749649908E-1)[&rate=5.165733974523299E-4]:2.330714667938E-1,((148[&rate=5.165733974523299E-4]:3.90673405934E-1,143[&rate=5.165733974523299E-4]:3.879336799067E-1)[&rate=5.165733974523299E-4]:3.302428046945E-1,((106[&rate=5.165733974523299E-4]:3.652914514876E-1,(111[&rate=5.165733974523299E-4]:1.330446356501E-1,139[&rate=5.165733974523299E-4]:3.083871014034E-1)[&rate=5.165733974523299E-4]:2.486851720019E-1)[&rate=5.165733974523299E-4]:3.680265122404E-1,116[&rate=5.165733974523299E-4]:6.730439911251E-1)[&rate=5.165733974523299E-4]:9.516055119638E-3)[&rate=5.165733974523299E-4]:2.84311076663E-1)[&rate=5.165733974523299E-4]:1.239322643495E-1)[&rate=5.165733974523299E-4]:3.283302781495E-2,(142[&rate=5.165733974523299E-4]:5.699909015638E-1,((144[&rate=5.165733974523299E-4]:1.499944111885E-1,145[&rate=5.165733974523299E-4]:1.554738632435E-1)[&rate=5.165733974523299E-4]:1.231587799644E-2,141[&rate=5.165733974523299E-4]:1.650500152123E-1)[&rate=5.165733974523299E-4]:4.022011603239E-1)[&rate=5.165733974523299E-4]:8.084400340565E-1)[&rate=5.165733974523299E-4]:5.069073122836E-2)[&rate=5.165733974523299E-4]:7.933658070035E-2)[&rate=5.165733974523299E-4]:4.459518110067E-1)[&rate=5.165733974523299E-4]:7.387866122088E-1,(98[&rate=5.165733974523299E-4]:5.71048640608E-1,((96[&rate=5.165733974523299E-4]:4.404871074743E-1,99[&rate=5.165733974523299E-4]:4.760062331571E-1)[&rate=5.165733974523299E-4]:1.092656650814E-1,(95[&rate=5.165733974523299E-4]:4.057142494705E-1,(94[&rate=5.165733974523299E-4]:2.463085540465E-1,100[&rate=5.165733974523299E-4]:2.463085540465E-1)[&rate=5.165733974523299E-4]:7.470624187197E-2)[&rate=5.165733974523299E-4]:1.686286870195E-1)[&rate=5.165733974523299E-4]:7.634665866711E-3)[&rate=5.165733974523299E-4]:2.534437718833E-2)[&rate=5.165733974523299E-4]:2.372866309475E-2,(147[&rate=5.165733974523299E-4]:4.072236636755E-1,(40[&rate=5.165733974523299E-4]:3.035290829766E-1,(16[&rate=5.165733974523299E-4]:2.319957695001E0,97[&rate=5.165733974523299E-4]:1.63426517518E-1)[&rate=5.165733974523299E-4]:6.90643140924E-2)[&rate=5.165733974523299E-4]:4.631753151858E-2)[&rate=5.165733974523299E-4]:1.418597658496E-1)[&rate=5.165733974523299E-4]:6.651334520242E-4)[&rate=5.165733974523299E-4]:3.642769556371E-1,38[&rate=5.165733974523299E-4]:7.883424585048E-1)[&rate=5.165733974523299E-4]:2.51101662707E-1,((((45[&rate=5.165733974523299E-4]:6.368754177239E-1,((49[&rate=5.165733974523299E-4]:3.293365649294E-1,50[&rate=5.165733974523299E-4]:3.293365649294E-1)[&rate=5.165733974523299E-4]:2.093862374741E-1,(((46[&rate=5.165733974523299E-4]:4.568828024753E-1,((41[&rate=5.165733974523299E-4]:3.075720577655E-1,(48[&rate=5.165733974523299E-4]:2.680836519413E-1,42[&rate=5.165733974523299E-4]:2.29832285821E-1)[&rate=5.165733974523299E-4]:8.320425281874E-2)[&rate=5.165733974523299E-4]:2.540599551511E-2,43[&rate=5.165733974523299E-4]:3.876228620236E-1)[&rate=5.165733974523299E-4]:6.925994045165E-2)[&rate=5.165733974523299E-4]:7.138692138399E-2,(47[&rate=5.165733974523299E-4]:2.966325504958E-1,44[&rate=5.165733974523299E-4]:2.911680696216E-1)[&rate=5.165733974523299E-4]:2.316371733634E-1)[&rate=5.165733974523299E-4]:3.505892017574E-2,51[&rate=5.165733974523299E-4]:5.360062396635E-1)[&rate=5.165733974523299E-4]:8.181043614301E-3)[&rate=5.165733974523299E-4]:7.356245138594E-2)[&rate=5.165733974523299E-4]:1.617271616439E-1,((((118[&rate=5.165733974523299E-4]:6.663945832198E-1,69[&rate=5.165733974523299E-4]:6.773534873294E-1)[&rate=5.165733974523299E-4]:7.217402662332E-3,((132[&rate=5.165733974523299E-4]:5.49700003302E-2,129[&rate=5.165733974523299E-4]:5.223027430285E-2)[&rate=5.165733974523299E-4]:2.47835134222E-1,(131[&rate=5.165733974523299E-4]:1.042144481188E-1,130[&rate=5.165733974523299E-4]:1.014747220914E-1)[&rate=5.165733974523299E-4]:1.985906864334E-1)[&rate=5.165733974523299E-4]:2.365602759873E-1)[&rate=5.165733974523299E-4]:5.91380571814E-1,128[&rate=5.165733974523299E-4]:1.125266530299E0)[&rate=5.165733974523299E-4]:2.954684363756E-1,((65[&rate=5.165733974523299E-4]:3.347731566744E-1,(64[&rate=5.165733974523299E-4]:4.286935541207E-1,(62[&rate=5.165733974523299E-4]:4.401433190712E-1,60[&rate=5.165733974523299E-4]:2.483624971535E-1)[&rate=5.165733974523299E-4]:2.964612546052E-2)[&rate=5.165733974523299E-4]:5.67645340604E-2)[&rate=5.165733974523299E-4]:1.705886133331E-1,(61[&rate=5.165733974523299E-4]:5.748268710909E-2,63[&rate=5.165733974523299E-4]:1.638679669805E-2)[&rate=5.165733974523299E-4]:6.396599048162E-1)[&rate=5.165733974523299E-4]:8.633184021465E-1)[&rate=5.165733974523299E-4]:1.512638249846E-1)[&rate=5.165733974523299E-4]:1.659042929023E-1,(35[&rate=5.165733974523299E-4]:5.782073098804E-2,36[&rate=5.165733974523299E-4]:1.043960734538E-1)[&rate=5.165733974523299E-4]:1.513152302856E-1)[&rate=5.165733974523299E-4]:2.276756776218E-2,(121[&rate=5.165733974523299E-4]:1.767761235861E0,127[&rate=5.165733974523299E-4]:2.208857126272E0)[&rate=5.165733974523299E-4]:5.901696904355E-1)[&rate=5.165733974523299E-4]:2.051751456605E-1)[&rate=5.165733974523299E-4]:8.698212151455E-2)[&rate=5.165733974523299E-4]:4.568566212486E-2,((((((37[&rate=5.165733974523299E-4]:1.902216602591E-1,54[&rate=5.165733974523299E-4]:1.137189280187E-1)[&rate=5.165733974523299E-4]:1.128891946801E-1,59[&rate=5.165733974523299E-4]:2.648594888191E-1)[&rate=5.165733974523299E-4]:9.308794806322E-2,(58[&rate=5.165733974523299E-4]:2.854213478972E-1,(56[&rate=5.165733974523299E-4]:2.073214875339E-1,55[&rate=5.165733974523299E-4]:2.073214875339E-1)[&rate=5.165733974523299E-4]:5.077745599156E-2)[&rate=5.165733974523299E-4]:9.165177204521E-2)[&rate=5.165733974523299E-4]:2.343015863117E-2,57[&rate=5.165733974523299E-4]:3.841098359506E-1)[&rate=5.165733974523299E-4]:4.322752122444E-1,68[&rate=5.165733974523299E-4]:7.644724798889E-1)[&rate=5.165733974523299E-4]:1.723592649792E-1,(((((137[&rate=5.165733974523299E-4]:7.566176134877E-1,(133[&rate=5.165733974523299E-4]:6.703946640252E-1,134[&rate=5.165733974523299E-4]:6.402576777241E-1)[&rate=5.165733974523299E-4]:4.512705905143E-2)[&rate=5.165733974523299E-4]:6.612966279942E-1,(52[&rate=5.165733974523299E-4]:4.831151126422E-1,(103[&rate=5.165733974523299E-4]:9.585995008717E-1,((12[&rate=5.165733974523299E-4]:4.361092604998E-1,5[&rate=5.165733974523299E-4]:3.977530961164E-1)[&rate=5.165733974523299E-4]:3.566626183538E-1,29[&rate=5.165733974523299E-4]:8.996211939222E-1)[&rate=5.165733974523299E-4]:2.918550192783E-1)[&rate=5.165733974523299E-4]:1.188809346331E0)[&rate=5.165733974523299E-4]:1.198204627719E-1)[&rate=5.165733974523299E-4]:6.98380817053E-2,53[&rate=5.165733974523299E-4]:6.64576935808E-1)[&rate=5.165733974523299E-4]:1.33570322301E-1,((75[&rate=5.165733974523299E-4]:6.829671461599E-1,(76[&rate=5.165733974523299E-4]:6.148755544971E-1,(70[&rate=5.165733974523299E-4]:4.15848949747E-1,74[&rate=5.165733974523299E-4]:4.542051141305E-1)[&rate=5.165733974523299E-4]:1.606704403666E-1)[&rate=5.165733974523299E-4]:6.80915916628E-2)[&rate=5.165733974523299E-4]:5.797588933103E-1,((81[&rate=5.165733974523299E-4]:6.122135779174E-2,80[&rate=5.165733974523299E-4]:6.122135779174E-2)[&rate=5.165733974523299E-4]:6.043450991355E-1,((((72[&rate=5.165733974523299E-4]:2.62373330561E-1,78[&rate=5.165733974523299E-4]:2.842911387803E-1)[&rate=5.165733974523299E-4]:2.690390177556E-1,(82[&rate=5.165733974523299E-4]:4.040221283932E-1,79[&rate=5.165733974523299E-4]:3.958029503112E-1)[&rate=5.165733974523299E-4]:1.575272062248E-1)[&rate=5.165733974523299E-4]:2.736280493008E-2,71[&rate=5.165733974523299E-4]:5.53295701192E-1)[&rate=5.165733974523299E-4]:7.095073172201E-2,(73[&rate=5.165733974523299E-4]:5.978914416153E-1,77[&rate=5.165733974523299E-4]:5.924119895606E-1)[&rate=5.165733974523299E-4]:9.484814198353E-2)[&rate=5.165733974523299E-4]:2.214194182157E-2)[&rate=5.165733974523299E-4]:5.478445140498E-1)[&rate=5.165733974523299E-4]:2.818842772508E-1)[&rate=5.165733974523299E-4]:3.804197946082E-1,125[&rate=5.165733974523299E-4]:9.681845390559E-1)[&rate=5.165733974523299E-4]:1.353138724789E-1)[&rate=5.165733974523299E-4]:1.806353512399E-1)[&rate=5.165733974523299E-4]:2.951700199974E-1,34[&rate=5.165733974523299E-4]:1.902779702998E-3)[&rate=5.165733974523299E-4]:2.46843309002E-2,32[&rate=5.165733974523299E-4]:4.669302384115E-3)[&rate=5.165733974523299E-4]:1.283197696053E-2,33[&rate=5.165733974523299E-4]:2.298073139936E-2);
tree STATE_85120000 [&joint=-20972.887722587897,lnP=-20972.887722587897] = [&R] ((32[&rate=5.728772927606252E-4]:8.427047783058E-3,33[&rate=5.728772927606252E-4]:1.390649983777E-2)[&rate=5.728772927606252E-4]:2.880848777483E-2,(((((67[&rate=5.728772927606252E-4]:1.976237707047E-1,(122[&rate=5.728772927606252E-4]:2.698612843359E-1,(124[&rate=5.728772927606252E-4]:1.855079737541E-1,123[&rate=5.728772927606252E-4]:1.882402141912E-1)[&rate=5.728772927606252E-4]:8.162107014469E-2)[&rate=5.728772927606252E-4]:4.290350367095E-1)[&rate=5.728772927606252E-4]:1.008181428405E-1,((126[&rate=5.728772927606252E-4]:1.386814785142E0,((120[&rate=5.728772927606252E-4]:1.40164385319E0,(135[&rate=5.728772927606252E-4]:4.068357563877E-1,(138[&rate=5.728772927606252E-4]:3.695901352967E-1,136[&rate=5.728772927606252E-4]:2.380832859815E-1)[&rate=5.728772927606252E-4]:2.372456210911E-1)[&rate=5.728772927606252E-4]:7.427533022815E-1)[&rate=5.728772927606252E-4]:3.152179073468E-1,119[&rate=5.728772927606252E-4]:1.812752171495E0)[&rate=5.728772927606252E-4]:3.597651362906E-1)[&rate=5.728772927606252E-4]:1.285029235725E-1,66[&rate=5.728772927606252E-4]:2.681435190298E-1)[&rate=5.728772927606252E-4]:3.029839451545E-2)[&rate=5.728772927606252E-4]:4.862542519566E-1,(((((101[&rate=5.728772927606252E-4]:1.130429737281E0,((((89[&rate=5.728772927606252E-4]:3.122428607946E-2,88[&rate=5.728772927606252E-4]:1.752565594245E-2)[&rate=5.728772927606252E-4]:8.758850893246E-1,((((90[&rate=5.728772927606252E-4]:8.335436512958E-2,91[&rate=5.728772927606252E-4]:8.335436512958E-2)[&rate=5.728772927606252E-4]:6.125437097167E-2,92[&rate=5.728772927606252E-4]:1.446087361012E-1)[&rate=5.728772927606252E-4]:3.934105562347E-2,87[&rate=5.728772927606252E-4]:1.702511615877E-1)[&rate=5.728772927606252E-4]:5.472828934446E-2,((86[&rate=5.728772927606252E-4]:1.720534257531E-1,(85[&rate=5.728772927606252E-4]:9.964452029052E-2,83[&rate=5.728772927606252E-4]:9.964452029052E-2)[&rate=5.728772927606252E-4]:7.240890546253E-2)[&rate=5.728772927606252E-4]:2.02531442336E-2,(84[&rate=5.728772927606252E-4]:1.124953144577E-1,93[&rate=5.728772927606252E-4]:1.261939445947E-1)[&rate=5.728772927606252E-4]:7.981125552899E-2)[&rate=5.728772927606252E-4]:3.267288094552E-2)[&rate=5.728772927606252E-4]:6.684312943348E-1)[&rate=5.728772927606252E-4]:5.107937877313E-1,((6[&rate=5.728772927606252E-4]:6.042445222754E-1,(18[&rate=5.728772927606252E-4]:3.253059536045E-1,3[&rate=5.728772927606252E-4]:2.102374604539E-1)[&rate=5.728772927606252E-4]:3.41952267301E-1)[&rate=5.728772927606252E-4]:6.045477231149E-2,(10[&rate=5.728772927606252E-4]:2.553987242351E-1,15[&rate=5.728772927606252E-4]:2.937548886186E-1)[&rate=5.728772927606252E-4]:4.257389265161E-1)[&rate=5.728772927606252E-4]:2.518340055348E-1)[&rate=5.728772927606252E-4]:5.792100205264E-1,((102[&rate=5.728772927606252E-4]:1.075473078266E-1,((((25[&rate=5.728772927606252E-4]:2.814656553529E-1,20[&rate=5.728772927606252E-4]:2.622875731612E-1)[&rate=5.728772927606252E-4]:2.68302813058E-1,23[&rate=5.728772927606252E-4]:5.388095643012E-1)[&rate=5.728772927606252E-4]:2.718211232949E-1,(140[&rate=5.728772927606252E-4]:4.634001484444E-1,11[&rate=5.728772927606252E-4]:4.825782306362E-1)[&rate=5.728772927606252E-4]:2.431209501107E-1)[&rate=5.728772927606252E-4]:4.447700104913E-1,((1[&rate=5.728772927606252E-4]:4.442452867813E-2,(28[&rate=5.728772927606252E-4]:7.723617047804E-1,21[&rate=5.728772927606252E-4]:7.47704170534E-1)[&rate=5.728772927606252E-4]:5.836419376062E-2)[&rate=5.728772927606252E-4]:1.759432340131E-1,24[&rate=5.728772927606252E-4]:1.001189680499E0)[&rate=5.728772927606252E-4]:2.651699216975E-1)[&rate=5.728772927606252E-4]:2.831541245945E-3)[&rate=5.728772927606252E-4]:6.869113184258E-2,((142[&rate=5.728772927606252E-4]:5.955460590482E-1,((145[&rate=5.728772927606252E-4]:3.196979639777E-1,141[&rate=5.728772927606252E-4]:3.169582379501E-1)[&rate=5.728772927606252E-4]:1.049984880176E-1,144[&rate=5.728772927606252E-4]:4.192169999404E-1)[&rate=5.728772927606252E-4]:1.708496070529E-1)[&rate=5.728772927606252E-4]:7.346781311075E-1,((((((17[&rate=5.728772927606252E-4]:2.201945425931E-1,14[&rate=5.728772927606252E-4]:1.818383782095E-1)[&rate=5.728772927606252E-4]:5.359665208672E-1,(30[&rate=5.728772927606252E-4]:2.322746491128E-1,4[&rate=5.728772927606252E-4]:5.967190938674E-2)[&rate=5.728772927606252E-4]:6.005987431147E-1)[&rate=5.728772927606252E-4]:1.484230735367E-2,113[&rate=5.728772927606252E-4]:7.326472064303E-1)[&rate=5.728772927606252E-4]:7.028248364222E-3,(112[&rate=5.728772927606252E-4]:7.117107082376E-1,9[&rate=5.728772927606252E-4]:7.034915301555E-1)[&rate=5.728772927606252E-4]:2.796474655699E-2)[&rate=5.728772927606252E-4]:1.779817592855E-2,(117[&rate=5.728772927606252E-4]:7.414831136119E-1,(110[&rate=5.728772927606252E-4]:6.245808846059E-1,105[&rate=5.728772927606252E-4]:6.026630763868E-1)[&rate=5.728772927606252E-4]:1.086830509238E-1)[&rate=5.728772927606252E-4]:1.873024313876E-2)[&rate=5.728772927606252E-4]:3.854190030154E-1,((((108[&rate=5.728772927606252E-4]:4.548440590407E-1,((107[&rate=5.728772927606252E-4]:4.089987865391E-1,(104[&rate=5.728772927606252E-4]:1.497220411215E-1,114[&rate=5.728772927606252E-4]:8.944806851868E-2)[&rate=5.728772927606252E-4]:2.592767454176E-1)[&rate=5.728772927606252E-4]:2.871423410513E-2,109[&rate=5.728772927606252E-4]:4.568911028359E-1)[&rate=5.728772927606252E-4]:1.987076442388E-2)[&rate=5.728772927606252E-4]:2.684528827411E-1,115[&rate=5.728772927606252E-4]:6.657626952064E-1)[&rate=5.728772927606252E-4]:1.95553396069E-2,(13[&rate=5.728772927606252E-4]:5.175825570518E-1,19[&rate=5.728772927606252E-4]:5.559387214355E-1)[&rate=5.728772927606252E-4]:2.499272585834E-1)[&rate=5.728772927606252E-4]:1.632614496399E-1,((148[&rate=5.728772927606252E-4]:3.972981591657E-1,143[&rate=5.728772927606252E-4]:3.945584331384E-1)[&rate=5.728772927606252E-4]:2.74854080243E-1,(((111[&rate=5.728772927606252E-4]:1.731840934057E-1,139[&rate=5.728772927606252E-4]:3.485265591591E-1)[&rate=5.728772927606252E-4]:2.838533771725E-1,106[&rate=5.728772927606252E-4]:4.405991144138E-1)[&rate=5.728772927606252E-4]:2.512887529579E-1,116[&rate=5.728772927606252E-4]:6.316138947689E-1)[&rate=5.728772927606252E-4]:2.182180256072E-3)[&rate=5.728772927606252E-4]:2.147834094282E-1)[&rate=5.728772927606252E-4]:2.121213684634E-1)[&rate=5.728772927606252E-4]:1.472881669092E-2)[&rate=5.728772927606252E-4]:9.25895919793E-2)[&rate=5.728772927606252E-4]:2.701898124858E-1)[&rate=5.728772927606252E-4]:6.894809371807E-1)[&rate=5.728772927606252E-4]:3.046665911088E-1,146[&rate=5.728772927606252E-4]:5.821507486307E-1)[&rate=5.728772927606252E-4]:1.235395383577E-1,((40[&rate=5.728772927606252E-4]:4.548370348065E-1,((2[&rate=5.728772927606252E-4]:6.929057561687E-1,(31[&rate=5.728772927606252E-4]:8.520202719794E-1,((22[&rate=5.728772927606252E-4]:4.415230106714E-1,27[&rate=5.728772927606252E-4]:4.579613668358E-1)[&rate=5.728772927606252E-4]:3.453783108944E-1,(26[&rate=5.728772927606252E-4]:6.165441059399E-1,(7[&rate=5.728772927606252E-4]:1.396323847007E-1,8[&rate=5.728772927606252E-4]:1.396323847007E-1)[&rate=5.728772927606252E-4]:3.700624061706E-1)[&rate=5.728772927606252E-4]:1.813161197356E-1)[&rate=5.728772927606252E-4]:1.032442986554E-2)[&rate=5.728772927606252E-4]:6.828274446336E-2)[&rate=5.728772927606252E-4]:1.662247739985E0,16[&rate=5.728772927606252E-4]:2.483920619441E0)[&rate=5.728772927606252E-4]:5.640934148241E-2)[&rate=5.728772927606252E-4]:1.178009530449E-1,((97[&rate=5.728772927606252E-4]:4.508845848685E-1,(147[&rate=5.728772927606252E-4]:5.739743819297E-1,(((95[&rate=5.728772927606252E-4]:3.209409017414E-1,(94[&rate=5.728772927606252E-4]:1.364377310439E-1,100[&rate=5.728772927606252E-4]:1.364377310439E-1)[&rate=5.728772927606252E-4]:9.98037171454E-2)[&rate=5.728772927606252E-4]:2.528838812326E-1,98[&rate=5.728772927606252E-4]:5.628958212252E-1)[&rate=5.728772927606252E-4]:2.938890800513E-2,(99[&rate=5.728772927606252E-4]:5.842943500559E-1,96[&rate=5.728772927606252E-4]:5.48775224373E-1)[&rate=5.728772927606252E-4]:2.984830267171E-2)[&rate=5.728772927606252E-4]:5.272790406532E-2)[&rate=5.728772927606252E-4]:5.325503485333E-3)[&rate=5.728772927606252E-4]:7.18189263237E-3,39[&rate=5.728772927606252E-4]:5.291047288671E-1)[&rate=5.728772927606252E-4]:4.353325898434E-2)[&rate=5.728772927606252E-4]:1.283371990204E-2)[&rate=5.728772927606252E-4]:2.544558922831E-1,38[&rate=5.728772927606252E-4]:7.716215891075E-1)[&rate=5.728772927606252E-4]:4.450803941574E-1,(36[&rate=5.728772927606252E-4]:3.852279844043E-1,((35[&rate=5.728772927606252E-4]:1.159187029145E-1,(121[&rate=5.728772927606252E-4]:1.145581950911E0,127[&rate=5.728772927606252E-4]:1.586677841322E0)[&rate=5.728772927606252E-4]:1.096364149264E0)[&rate=5.728772927606252E-4]:1.087994567156E-1,(((((((129[&rate=5.728772927606252E-4]:2.449280992951E-1,(131[&rate=5.728772927606252E-4]:1.248696682667E-1,130[&rate=5.728772927606252E-4]:1.221299422393E-1)[&rate=5.728772927606252E-4]:1.227981570558E-1)[&rate=5.728772927606252E-4]:1.317218852475E-2,132[&rate=5.728772927606252E-4]:2.608400138472E-1)[&rate=5.728772927606252E-4]:2.63486572591E-1,118[&rate=5.728772927606252E-4]:6.585731617807E-1)[&rate=5.728772927606252E-4]:1.814108153529E-2,69[&rate=5.728772927606252E-4]:6.876731474257E-1)[&rate=5.728772927606252E-4]:5.453656748322E-1,128[&rate=5.728772927606252E-4]:1.082353890751E0)[&rate=5.728772927606252E-4]:1.976818265623E-1,((((64[&rate=5.728772927606252E-4]:2.818609020063E-1,62[&rate=5.728772927606252E-4]:3.229567924173E-1)[&rate=5.728772927606252E-4]:4.493000322453E-2,60[&rate=5.728772927606252E-4]:1.761059737241E-1)[&rate=5.728772927606252E-4]:6.909226528115E-2,65[&rate=5.728772927606252E-4]:2.451982390053E-1)[&rate=5.728772927606252E-4]:3.338937645074E-1,(61[&rate=5.728772927606252E-4]:1.377184681246E-1,63[&rate=5.728772927606252E-4]:9.662257771357E-2)[&rate=5.728772927606252E-4]:6.331543573058E-1)[&rate=5.728772927606252E-4]:6.488889192802E-1)[&rate=5.728772927606252E-4]:3.857986731591E-1,((45[&rate=5.728772927606252E-4]:6.481730023256E-1,44[&rate=5.728772927606252E-4]:6.509052427627E-1)[&rate=5.728772927606252E-4]:6.593766229052E-2,(((47[&rate=5.728772927606252E-4]:5.708758075131E-1,((46[&rate=5.728772927606252E-4]:4.152332763216E-1,43[&rate=5.728772927606252E-4]:4.152332763216E-1)[&rate=5.728772927606252E-4]:4.329171029145E-2,(48[&rate=5.728772927606252E-4]:3.787906301353E-1,(41[&rate=5.728772927606252E-4]:1.953336474017E-1,42[&rate=5.728772927606252E-4]:2.00798128276E-1)[&rate=5.728772927606252E-4]:1.397411357391E-1)[&rate=5.728772927606252E-4]:6.880539472925E-2)[&rate=5.728772927606252E-4]:1.123508209001E-1)[&rate=5.728772927606252E-4]:7.297446317225E-2,51[&rate=5.728772927606252E-4]:6.165278663139E-1)[&rate=5.728772927606252E-4]:4.130557341193E-2,(49[&rate=5.728772927606252E-4]:3.604238731991E-1,50[&rate=5.728772927606252E-4]:3.604238731991E-1)[&rate=5.728772927606252E-4]:2.919450856525E-1)[&rate=5.728772927606252E-4]:3.715154183015E-2)[&rate=5.728772927606252E-4]:1.78327513565E-1)[&rate=5.728772927606252E-4]:8.765089244534E-2)[&rate=5.728772927606252E-4]:1.139344823084E-1)[&rate=5.728772927606252E-4]:2.75683894811E-1)[&rate=5.728772927606252E-4]:1.703596287524E-1)[&rate=5.728772927606252E-4]:7.499486420244E-2,((((((56[&rate=5.728772927606252E-4]:1.419886831616E-1,55[&rate=5.728772927606252E-4]:1.419886831616E-1)[&rate=5.728772927606252E-4]:6.831209934899E-2,((54[&rate=5.728772927606252E-4]:4.903918271163E-2,58[&rate=5.728772927606252E-4]:1.06416231892E-1)[&rate=5.728772927606252E-4]:1.135725767542E-1,57[&rate=5.728772927606252E-4]:2.035953660232E-1)[&rate=5.728772927606252E-4]:1.763437823615E-2)[&rate=5.728772927606252E-4]:5.823365893837E-2,37[&rate=5.728772927606252E-4]:3.149825288808E-1)[&rate=5.728772927606252E-4]:1.075206123384E-1,59[&rate=5.728772927606252E-4]:3.842517750989E-1)[&rate=5.728772927606252E-4]:3.295633989634E-1,68[&rate=5.728772927606252E-4]:6.646348461934E-1)[&rate=5.728772927606252E-4]:5.515765911769E-1,(((53[&rate=5.728772927606252E-4]:7.310998133013E-1,(52[&rate=5.728772927606252E-4]:5.783026480608E-1,(103[&rate=5.728772927606252E-4]:7.6833290368E-1,((12[&rate=5.728772927606252E-4]:1.622848952979E-1,5[&rate=5.728772927606252E-4]:1.239287309144E-1)[&rate=5.728772927606252E-4]:3.31375078234E-1,29[&rate=5.728772927606252E-4]:6.005092886004E-1)[&rate=5.728772927606252E-4]:4.007003274085E-1)[&rate=5.728772927606252E-4]:1.474263478942E0)[&rate=5.728772927606252E-4]:1.609938865519E-1)[&rate=5.728772927606252E-4]:6.157685737633E-2,((133[&rate=5.728772927606252E-4]:7.837814497046E-1,(134[&rate=5.728772927606252E-4]:3.667545233648E-1,137[&rate=5.728772927606252E-4]:4.37987400077E-1)[&rate=5.728772927606252E-4]:3.868899400387E-1)[&rate=5.728772927606252E-4]:7.765535945265E-1,((75[&rate=5.728772927606252E-4]:6.215756131284E-1,((74[&rate=5.728772927606252E-4]:4.613974759886E-1,76[&rate=5.728772927606252E-4]:4.613974759886E-1)[&rate=5.728772927606252E-4]:9.40116753952E-2,70[&rate=5.728772927606252E-4]:5.170529870003E-1)[&rate=5.728772927606252E-4]:6.616646174462E-2)[&rate=5.728772927606252E-4]:2.14344154039E-1,(77[&rate=5.728772927606252E-4]:6.929092651752E-1,((79[&rate=5.728772927606252E-4]:2.962611967179E-1,(82[&rate=5.728772927606252E-4]:2.032942926249E-1,(78[&rate=5.728772927606252E-4]:6.300741038354E-2,72[&rate=5.728772927606252E-4]:4.108960216422E-2)[&rate=5.728772927606252E-4]:1.320677041593E-1)[&rate=5.728772927606252E-4]:1.011860821751E-1)[&rate=5.728772927606252E-4]:3.420515338348E-1,(73[&rate=5.728772927606252E-4]:6.779770222316E-1,(71[&rate=5.728772927606252E-4]:4.260966188821E-1,(81[&rate=5.728772927606252E-4]:4.105243019363E-2,80[&rate=5.728772927606252E-4]:4.105243019363E-2)[&rate=5.728772927606252E-4]:4.042222708802E-1)[&rate=5.728772927606252E-4]:1.833872526646E-1)[&rate=5.728772927606252E-4]:1.431598731958E-3)[&rate=5.728772927606252E-4]:1.89800962664E-2)[&rate=5.728772927606252E-4]:1.375310499375E-1)[&rate=5.728772927606252E-4]:6.887988387076E-1)[&rate=5.728772927606252E-4]:1.442112341468E-2)[&rate=5.728772927606252E-4]:2.552421278558E-1,125[&rate=5.728772927606252E-4]:8.375362848722E-1)[&rate=5.728772927606252E-4]:5.453418191649E-1)[&rate=5.728772927606252E-4]:1.912002301063E-1)[&rate=5.728772927606252E-4]:1.517225994141E-2,34[&rate=5.728772927606252E-4]:1.184959101565E-2)[&rate=5.728772927606252E-4]:4.730375276133E-2);
tree STATE_85130000 [&joint=-20972.063274511554,lnP=-20972.063274511554] = [&R] (((34[&rate=5.410380044782448E-4]:8.384137948494E-2,((((((57[&rate=5.410380044782448E-4]:2.090028826173E-1,(37[&rate=5.410380044782448E-4]:1.631856813675E-1,(58[&rate=5.410380044782448E-4]:1.362369477233E-1,54[&rate=5.410380044782448E-4]:7.885989854293E-2)[&rate=5.410380044782448E-4]:7.823050584118E-3)[&rate=5.410380044782448E-4]:8.133632693295E-2)[&rate=5.410380044782448E-4]:1.061925995884E-1,(56[&rate=5.410380044782448E-4]:1.22142776493E-1,55[&rate=5.410380044782448E-4]:1.22142776493E-1)[&rate=5.410380044782448E-4]:1.82123743964E-1)[&rate=5.410380044782448E-4]:5.267472020067E-2,59[&rate=5.410380044782448E-4]:3.651379619693E-1)[&rate=5.410380044782448E-4]:1.562466795763E-1,68[&rate=5.410380044782448E-4]:4.722043136767E-1)[&rate=5.410380044782448E-4]:6.158707670974E-1,((((((134[&rate=5.410380044782448E-4]:8.341010133743E-1,(137[&rate=5.410380044782448E-4]:6.82962973275E-1,133[&rate=5.410380044782448E-4]:6.41867082864E-1)[&rate=5.410380044782448E-4]:2.223709168115E-1)[&rate=5.410380044782448E-4]:2.545309213046E-1,52[&rate=5.410380044782448E-4]:3.448861453232E-1)[&rate=5.410380044782448E-4]:2.708089408859E-1,(103[&rate=5.410380044782448E-4]:5.251621318646E-1,((12[&rate=5.410380044782448E-4]:7.085016393537E-2,5[&rate=5.410380044782448E-4]:3.249399955191E-2)[&rate=5.410380044782448E-4]:2.290342915644E-1,29[&rate=5.410380044782448E-4]:4.067337705683E-1)[&rate=5.410380044782448E-4]:3.513050736251E-1)[&rate=5.410380044782448E-4]:1.754826688905E0)[&rate=5.410380044782448E-4]:1.819044889233E-2,53[&rate=5.410380044782448E-4]:6.256888137901E-1)[&rate=5.410380044782448E-4]:1.16780853855E-1,((75[&rate=5.410380044782448E-4]:4.633155612622E-1,(76[&rate=5.410380044782448E-4]:3.68423530252E-1,(70[&rate=5.410380044782448E-4]:3.201982156976E-1,74[&rate=5.410380044782448E-4]:3.585543800811E-1)[&rate=5.410380044782448E-4]:9.86915017094E-3)[&rate=5.410380044782448E-4]:9.489203101016E-2)[&rate=5.410380044782448E-4]:1.834366321388E-1,((((81[&rate=5.410380044782448E-4]:2.147439023677E-1,80[&rate=5.410380044782448E-4]:2.147439023677E-1)[&rate=5.410380044782448E-4]:1.966588672547E-1,77[&rate=5.410380044782448E-4]:4.552383860608E-1)[&rate=5.410380044782448E-4]:6.243198347667E-3,73[&rate=5.410380044782448E-4]:4.669610364631E-1)[&rate=5.410380044782448E-4]:5.465638088067E-2,(71[&rate=5.410380044782448E-4]:3.569844609985E-1,(82[&rate=5.410380044782448E-4]:2.902636943948E-1,((78[&rate=5.410380044782448E-4]:1.618937360626E-1,72[&rate=5.410380044782448E-4]:1.399759278433E-1)[&rate=5.410380044782448E-4]:1.016132184725E-1,79[&rate=5.410380044782448E-4]:2.635069545351E-1)[&rate=5.410380044782448E-4]:1.85375617776E-2)[&rate=5.410380044782448E-4]:1.023372049599E-1)[&rate=5.410380044782448E-4]:9.613980566042E-2)[&rate=5.410380044782448E-4]:1.251347760571E-1)[&rate=5.410380044782448E-4]:8.421805328563E-1)[&rate=5.410380044782448E-4]:2.50000266273E-1,125[&rate=5.410380044782448E-4]:7.820874202568E-1)[&rate=5.410380044782448E-4]:4.72654327184E-1)[&rate=5.410380044782448E-4]:2.790393206492E-1,((((126[&rate=5.410380044782448E-4]:1.024852627636E0,((119[&rate=5.410380044782448E-4]:1.057211624056E0,120[&rate=5.410380044782448E-4]:9.61321213097E-1)[&rate=5.410380044782448E-4]:9.273636856465E-3,(135[&rate=5.410380044782448E-4]:2.863378206223E-1,(138[&rate=5.410380044782448E-4]:2.727166531099E-1,136[&rate=5.410380044782448E-4]:1.412098037947E-1)[&rate=5.410380044782448E-4]:2.136211675124E-1)[&rate=5.410380044782448E-4]:4.322022348106E-1)[&rate=5.410380044782448E-4]:7.440698893671E-1)[&rate=5.410380044782448E-4]:6.301956514353E-1,66[&rate=5.410380044782448E-4]:4.07874089386E-1)[&rate=5.410380044782448E-4]:1.694369456214E-1,(67[&rate=5.410380044782448E-4]:2.328975583393E-1,(122[&rate=5.410380044782448E-4]:2.803112523012E-1,(124[&rate=5.410380044782448E-4]:5.648125955234E-2,123[&rate=5.410380044782448E-4]:5.921349998947E-2)[&rate=5.410380044782448E-4]:2.210977523118E-1)[&rate=5.410380044782448E-4]:4.538588563787E-1)[&rate=5.410380044782448E-4]:3.444134766681E-1)[&rate=5.410380044782448E-4]:1.681906349026E-1,(((((16[&rate=5.410380044782448E-4]:2.535751210695E0,(39[&rate=5.410380044782448E-4]:4.363732235798E-1,146[&rate=5.410380044782448E-4]:5.565918028147E-1)[&rate=5.410380044782448E-4]:1.388506099789E-2)[&rate=5.410380044782448E-4]:6.328590534273E-2,(((40[&rate=5.410380044782448E-4]:4.395118277489E-1,147[&rate=5.410380044782448E-4]:4.968888769292E-1)[&rate=5.410380044782448E-4]:6.186987908593E-2,(101[&rate=5.410380044782448E-4]:5.236545599973E-1,(((18[&rate=5.410380044782448E-4]:3.651843030451E-1,3[&rate=5.410380044782448E-4]:2.501158098945E-1)[&rate=5.410380044782448E-4]:7.797818187683E-1,(((89[&rate=5.410380044782448E-4]:1.569709880576E-1,88[&rate=5.410380044782448E-4]:1.432723579206E-1)[&rate=5.410380044782448E-4]:5.283513273555E-1,((((90[&rate=5.410380044782448E-4]:4.188902211967E-2,91[&rate=5.410380044782448E-4]:4.188902211967E-2)[&rate=5.410380044782448E-4]:8.98299608068E-2,92[&rate=5.410380044782448E-4]:1.317189829265E-1)[&rate=5.410380044782448E-4]:3.475817189088E-2,(86[&rate=5.410380044782448E-4]:1.137516248409E-1,(93[&rate=5.410380044782448E-4]:1.204913281439E-1,((85[&rate=5.410380044782448E-4]:4.453832936514E-2,83[&rate=5.410380044782448E-4]:4.453832936514E-2)[&rate=5.410380044782448E-4]:5.566573100298E-2,84[&rate=5.410380044782448E-4]:1.002040603681E-1)[&rate=5.410380044782448E-4]:6.588637638795E-3)[&rate=5.410380044782448E-4]:6.958926834005E-3)[&rate=5.410380044782448E-4]:3.902689983941E-2)[&rate=5.410380044782448E-4]:9.099030073624E-2,87[&rate=5.410380044782448E-4]:2.437688254166E-1)[&rate=5.410380044782448E-4]:4.278548598595E-1)[&rate=5.410380044782448E-4]:7.660653722432E-1,(6[&rate=5.410380044782448E-4]:6.478682910125E-1,(10[&rate=5.410380044782448E-4]:2.760621694342E-1,15[&rate=5.410380044782448E-4]:3.144183338177E-1)[&rate=5.410380044782448E-4]:3.882444777427E-1)[&rate=5.410380044782448E-4]:3.0214953363E-1)[&rate=5.410380044782448E-4]:1.319345985407E-1)[&rate=5.410380044782448E-4]:3.672779905487E-1,((((1[&rate=5.410380044782448E-4]:1.699403150759E-1,(28[&rate=5.410380044782448E-4]:7.42921944227E-1,21[&rate=5.410380044782448E-4]:7.182644099805E-1)[&rate=5.410380044782448E-4]:2.133197407118E-1)[&rate=5.410380044782448E-4]:1.539287923559E-2,24[&rate=5.410380044782448E-4]:9.661551121197E-1)[&rate=5.410380044782448E-4]:3.616002442915E-1,((((25[&rate=5.410380044782448E-4]:6.445157624908E-1,20[&rate=5.410380044782448E-4]:6.25337680299E-1)[&rate=5.410380044782448E-4]:2.65240890906E-2,23[&rate=5.410380044782448E-4]:6.600809474717E-1)[&rate=5.410380044782448E-4]:1.350333813273E-1,(140[&rate=5.410380044782448E-4]:5.02607630299E-1,11[&rate=5.410380044782448E-4]:5.217857124907E-1)[&rate=5.410380044782448E-4]:1.883971094591E-1)[&rate=5.410380044782448E-4]:5.091295247492E-1,102[&rate=5.410380044782448E-4]:1.535589220416E-1)[&rate=5.410380044782448E-4]:1.255259875323E-2)[&rate=5.410380044782448E-4]:1.124780361235E-1,(((((9[&rate=5.410380044782448E-4]:5.995715003147E-1,(30[&rate=5.410380044782448E-4]:4.511226310664E-1,4[&rate=5.410380044782448E-4]:2.785198913404E-1)[&rate=5.410380044782448E-4]:2.717365404812E-1)[&rate=5.410380044782448E-4]:2.333920509582E-1,(110[&rate=5.410380044782448E-4]:6.30435180974E-1,(105[&rate=5.410380044782448E-4]:3.171740423692E-1,117[&rate=5.410380044782448E-4]:3.473110286706E-1)[&rate=5.410380044782448E-4]:2.913433303857E-1)[&rate=5.410380044782448E-4]:2.052680963263E-1)[&rate=5.410380044782448E-4]:8.010319662972E-2,(113[&rate=5.410380044782448E-4]:5.385566637381E-1,(17[&rate=5.410380044782448E-4]:3.562916527754E-1,14[&rate=5.410380044782448E-4]:3.179354883917E-1)[&rate=5.410380044782448E-4]:2.206211753464E-1)[&rate=5.410380044782448E-4]:3.827292622467E-1)[&rate=5.410380044782448E-4]:3.049399253757E-1,(((148[&rate=5.410380044782448E-4]:2.62937384072E-1,143[&rate=5.410380044782448E-4]:2.601976580446E-1)[&rate=5.410380044782448E-4]:6.106496969218E-1,((139[&rate=5.410380044782448E-4]:6.618888831758E-1,106[&rate=5.410380044782448E-4]:4.701080612581E-1)[&rate=5.410380044782448E-4]:1.940685692366E-1,111[&rate=5.410380044782448E-4]:6.80614986659E-1)[&rate=5.410380044782448E-4]:2.313282587183E-1)[&rate=5.410380044782448E-4]:8.74331159413E-2,((115[&rate=5.410380044782448E-4]:6.977226558861E-1,(13[&rate=5.410380044782448E-4]:6.022023380898E-1,19[&rate=5.410380044782448E-4]:6.405585024735E-1)[&rate=5.410380044782448E-4]:1.777120986181E-1)[&rate=5.410380044782448E-4]:2.154206973018E-1,(((112[&rate=5.410380044782448E-4]:6.460004539629E-1,109[&rate=5.410380044782448E-4]:6.432607279356E-1)[&rate=5.410380044782448E-4]:4.193648154222E-2,((104[&rate=5.410380044782448E-4]:1.979573903691E-1,114[&rate=5.410380044782448E-4]:1.376834177663E-1)[&rate=5.410380044782448E-4]:1.858529408541E-1,(108[&rate=5.410380044782448E-4]:1.165799925779E-1,107[&rate=5.410380044782448E-4]:1.193197186052E-1)[&rate=5.410380044782448E-4]:2.64490612618E-1)[&rate=5.410380044782448E-4]:2.822087960629E-1)[&rate=5.410380044782448E-4]:2.521639171291E-1,116[&rate=5.410380044782448E-4]:8.579090718124E-1)[&rate=5.410380044782448E-4]:5.52342813756E-2)[&rate=5.410380044782448E-4]:9.520679363494E-3)[&rate=5.410380044782448E-4]:2.213700379871E-1)[&rate=5.410380044782448E-4]:1.055351319958E-1,(142[&rate=5.410380044782448E-4]:5.531007481363E-1,((144[&rate=5.410380044782448E-4]:3.780663137664E-1,141[&rate=5.410380044782448E-4]:3.808060397938E-1)[&rate=5.410380044782448E-4]:1.336622302488E-2,145[&rate=5.410380044782448E-4]:3.969119888463E-1)[&rate=5.410380044782448E-4]:1.5618875929E-1)[&rate=5.410380044782448E-4]:9.512629749462E-1)[&rate=5.410380044782448E-4]:2.08011763017E-2)[&rate=5.410380044782448E-4]:1.213257883205E-1)[&rate=5.410380044782448E-4]:1.292186668134E-1)[&rate=5.410380044782448E-4]:9.508913058313E-1)[&rate=5.410380044782448E-4]:7.586692702241E-3,((2[&rate=5.410380044782448E-4]:1.206333149845E0,((31[&rate=5.410380044782448E-4]:6.86368391811E-1,(22[&rate=5.410380044782448E-4]:4.274791512026E-1,27[&rate=5.410380044782448E-4]:4.43917507367E-1)[&rate=5.410380044782448E-4]:2.040947200604E-1)[&rate=5.410380044782448E-4]:6.376577654367E-2,(26[&rate=5.410380044782448E-4]:6.14621658611E-1,(7[&rate=5.410380044782448E-4]:2.545234971116E-1,8[&rate=5.410380044782448E-4]:2.545234971116E-1)[&rate=5.410380044782448E-4]:2.532488464308E-1)[&rate=5.410380044782448E-4]:9.167689330532E-2)[&rate=5.410380044782448E-4]:6.835962417641E-1)[&rate=5.410380044782448E-4]:1.054435336895E0,97[&rate=5.410380044782448E-4]:2.33004432544E-1)[&rate=5.410380044782448E-4]:2.049257156269E-1)[&rate=5.410380044782448E-4]:4.575790383367E-3)[&rate=5.410380044782448E-4]:5.955743639035E-2,(((99[&rate=5.410380044782448E-4]:6.030927002486E-1,96[&rate=5.410380044782448E-4]:5.675735745657E-1)[&rate=5.410380044782448E-4]:7.417999867242E-2,98[&rate=5.410380044782448E-4]:6.554147754238E-1)[&rate=5.410380044782448E-4]:1.7431269839E-2,(95[&rate=5.410380044782448E-4]:6.517206082646E-1,(94[&rate=5.410380044782448E-4]:2.433001865224E-1,100[&rate=5.410380044782448E-4]:2.433001865224E-1)[&rate=5.410380044782448E-4]:3.237209681902E-1)[&rate=5.410380044782448E-4]:3.205439874691E-2)[&rate=5.410380044782448E-4]:2.867088159425E-2)[&rate=5.410380044782448E-4]:2.212732176592E-1,38[&rate=5.410380044782448E-4]:7.260688330409E-1)[&rate=5.410380044782448E-4]:3.97718503596E-1,(((((69[&rate=5.410380044782448E-4]:5.956533889329E-1,118[&rate=5.410380044782448E-4]:5.846944848233E-1)[&rate=5.410380044782448E-4]:5.008498671899E-2,(131[&rate=5.410380044782448E-4]:3.511220780253E-1,((132[&rate=5.410380044782448E-4]:2.321048210039E-1,130[&rate=5.410380044782448E-4]:2.293650949766E-1)[&rate=5.410380044782448E-4]:9.092220365836E-3,129[&rate=5.410380044782448E-4]:2.384573153424E-1)[&rate=5.410380044782448E-4]:1.099250366555E-1)[&rate=5.410380044782448E-4]:1.494108181744E-1)[&rate=5.410380044782448E-4]:8.325054700183E-1,(((65[&rate=5.410380044782448E-4]:3.717248593693E-1,((62[&rate=5.410380044782448E-4]:2.811687883649E-1,60[&rate=5.410380044782448E-4]:8.938796644714E-2)[&rate=5.410380044782448E-4]:4.774234125409E-2,64[&rate=5.410380044782448E-4]:2.878152392079E-1)[&rate=5.410380044782448E-4]:2.345945516681E-1)[&rate=5.410380044782448E-4]:2.687707272841E-1,(61[&rate=5.410380044782448E-4]:1.849207858561E-1,63[&rate=5.410380044782448E-4]:1.438248954451E-1)[&rate=5.410380044782448E-4]:6.47355622715E-1)[&rate=5.410380044782448E-4]:5.550395511815E-1,128[&rate=5.410380044782448E-4]:1.247589932355E0)[&rate=5.410380044782448E-4]:7.9968981808E-2)[&rate=5.410380044782448E-4]:2.978019215477E-1,(45[&rate=5.410380044782448E-4]:6.767097159525E-1,((((49[&rate=5.410380044782448E-4]:4.713867866976E-1,50[&rate=5.410380044782448E-4]:4.713867866976E-1)[&rate=5.410380044782448E-4]:7.05137741014E-2,51[&rate=5.410380044782448E-4]:5.473650416733E-1)[&rate=5.410380044782448E-4]:4.28079016384E-2,(((42[&rate=5.410380044782448E-4]:3.518405094256E-1,(48[&rate=5.410380044782448E-4]:3.001881269316E-1,41[&rate=5.410380044782448E-4]:2.564722799371E-1)[&rate=5.410380044782448E-4]:8.990374861425E-2)[&rate=5.410380044782448E-4]:4.325767788516E-2,46[&rate=5.410380044782448E-4]:4.442785151795E-1)[&rate=5.410380044782448E-4]:8.719987546068E-2,43[&rate=5.410380044782448E-4]:5.314783906402E-1)[&rate=5.410380044782448E-4]:8.601695704299E-2)[&rate=5.410380044782448E-4]:2.749963203669E-3,(44[&rate=5.410380044782448E-4]:5.253987178752E-1,47[&rate=5.410380044782448E-4]:5.308631987494E-1)[&rate=5.410380044782448E-4]:8.938211213743E-2)[&rate=5.410380044782448E-4]:6.466112637707E-2)[&rate=5.410380044782448E-4]:1.752549074671E-1)[&rate=5.410380044782448E-4]:1.604544180078E-1,((121[&rate=5.410380044782448E-4]:1.869907827747E0,127[&rate=5.410380044782448E-4]:2.311003718158E0)[&rate=5.410380044782448E-4]:4.071542900144E-1,(36[&rate=5.410380044782448E-4]:1.063921565016E-1,35[&rate=5.410380044782448E-4]:5.981681403585E-2)[&rate=5.410380044782448E-4]:9.121790646566E-2)[&rate=5.410380044782448E-4]:1.060134099296E-1)[&rate=5.410380044782448E-4]:2.643737596903E-1)[&rate=5.410380044782448E-4]:2.240797797886E-1)[&rate=5.410380044782448E-4]:7.389209374098E-2)[&rate=5.410380044782448E-4]:1.27461314464E-1)[&rate=5.410380044782448E-4]:9.13903163214E-3,33[&rate=5.410380044782448E-4]:7.654205495271E-2)[&rate=5.410380044782448E-4]:3.879099838302E-3,32[&rate=5.410380044782448E-4]:7.49417027363E-2);
tree STATE_85140000 [&joint=-20980.733901836113,lnP=-20980.733901836113] = [&R] ((((((67[&rate=5.63123258025413E-4]:2.140221976151E-1,(122[&rate=5.63123258025413E-4]:3.28611513815E-1,(124[&rate=5.63123258025413E-4]:3.094820323596E-2,123[&rate=5.63123258025413E-4]:3.368044367309E-2)[&rate=5.63123258025413E-4]:2.949310701419E-1)[&rate=5.63123258025413E-4]:3.866832341407E-1)[&rate=5.63123258025413E-4]:6.493465395067E-2,66[&rate=5.63123258025413E-4]:2.789568515658E-1)[&rate=5.63123258025413E-4]:3.45728970661E-2,(126[&rate=5.63123258025413E-4]:8.553450070886E-1,((120[&rate=5.63123258025413E-4]:8.036662552754E-1,(135[&rate=5.63123258025413E-4]:4.742219520355E-1,(138[&rate=5.63123258025413E-4]:2.112214477254E-1,136[&rate=5.63123258025413E-4]:7.971459841016E-2)[&rate=5.63123258025413E-4]:4.630005043102E-1)[&rate=5.63123258025413E-4]:7.738950871938E-2)[&rate=5.63123258025413E-4]:9.388756172927E-2,119[&rate=5.63123258025413E-4]:9.934442279635E-1)[&rate=5.63123258025413E-4]:6.476033017688E-1)[&rate=5.63123258025413E-4]:7.053589312282E-1)[&rate=5.63123258025413E-4]:5.906361730986E-1,33[&rate=5.63123258025413E-4]:2.471386693601E-2)[&rate=5.63123258025413E-4]:1.519270719541E-2,((((((16[&rate=5.63123258025413E-4]:2.515327809126E0,147[&rate=5.63123258025413E-4]:4.872119321893E-1)[&rate=5.63123258025413E-4]:2.690651431208E-2,((((2[&rate=5.63123258025413E-4]:9.044183965141E-1,((22[&rate=5.63123258025413E-4]:3.139178218998E-1,27[&rate=5.63123258025413E-4]:3.303561780642E-1)[&rate=5.63123258025413E-4]:5.793178487815E-1,((26[&rate=5.63123258025413E-4]:6.488430424869E-1,(7[&rate=5.63123258025413E-4]:3.125210289939E-1,8[&rate=5.63123258025413E-4]:3.125210289939E-1)[&rate=5.63123258025413E-4]:2.294726984245E-1)[&rate=5.63123258025413E-4]:1.954966494695E-1,31[&rate=5.63123258025413E-4]:8.881753083948E-1)[&rate=5.63123258025413E-4]:5.985488283456E-2)[&rate=5.63123258025413E-4]:1.837854655588E-1)[&rate=5.63123258025413E-4]:1.432178736983E0,146[&rate=5.63123258025413E-4]:5.000899099024E-1)[&rate=5.63123258025413E-4]:5.284308546166E-2,(40[&rate=5.63123258025413E-4]:3.485381606921E-1,(101[&rate=5.63123258025413E-4]:7.764093113219E-1,(((6[&rate=5.63123258025413E-4]:7.139649896777E-1,((10[&rate=5.63123258025413E-4]:4.566547439206E-1,15[&rate=5.63123258025413E-4]:4.950109083041E-1)[&rate=5.63123258025413E-4]:2.58046318293E-1,18[&rate=5.63123258025413E-4]:7.612764046794E-1)[&rate=5.63123258025413E-4]:1.570228362848E-2)[&rate=5.63123258025413E-4]:7.816300238715E-1,((102[&rate=5.63123258025413E-4]:1.948970084534E-1,(((1[&rate=5.63123258025413E-4]:3.453186070968E-2,(28[&rate=5.63123258025413E-4]:6.316801108671E-1,21[&rate=5.63123258025413E-4]:6.070225766207E-1)[&rate=5.63123258025413E-4]:1.891531197055E-1)[&rate=5.63123258025413E-4]:7.021042730196E-3,24[&rate=5.63123258025413E-4]:8.223748212481E-1)[&rate=5.63123258025413E-4]:4.921452485696E-1,(((25[&rate=5.63123258025413E-4]:5.018685174714E-1,20[&rate=5.63123258025413E-4]:4.826904352796E-1)[&rate=5.63123258025413E-4]:3.2023508092E-1,23[&rate=5.63123258025413E-4]:8.111446942817E-1)[&rate=5.63123258025413E-4]:2.09759819649E-1,(140[&rate=5.63123258025413E-4]:7.271945242151E-1,11[&rate=5.63123258025413E-4]:7.463726064069E-1)[&rate=5.63123258025413E-4]:1.896004006746E-1)[&rate=5.63123258025413E-4]:2.826566517773E-1)[&rate=5.63123258025413E-4]:4.202077425205E-2)[&rate=5.63123258025413E-4]:1.732321803193E-1,((142[&rate=5.63123258025413E-4]:3.106071114095E-1,(141[&rate=5.63123258025413E-4]:1.082483944138E-1,(145[&rate=5.63123258025413E-4]:1.051160016482E-1,144[&rate=5.63123258025413E-4]:9.963654959329E-2)[&rate=5.63123258025413E-4]:5.872118793123E-3)[&rate=5.63123258025413E-4]:1.996189909682E-1)[&rate=5.63123258025413E-4]:1.247179003152E0,((((17[&rate=5.63123258025413E-4]:5.751126973369E-1,14[&rate=5.63123258025413E-4]:5.367565329532E-1)[&rate=5.63123258025413E-4]:2.503608277328E-1,((113[&rate=5.63123258025413E-4]:7.320847856573E-1,(30[&rate=5.63123258025413E-4]:4.189800637528E-1,4[&rate=5.63123258025413E-4]:2.463773240268E-1)[&rate=5.63123258025413E-4]:4.281732150553E-1)[&rate=5.63123258025413E-4]:6.56235451243E-3,(117[&rate=5.63123258025413E-4]:5.223519297516E-1,9[&rate=5.63123258025413E-4]:5.11393025642E-1)[&rate=5.63123258025413E-4]:2.190349364457E-1)[&rate=5.63123258025413E-4]:4.847022051628E-2)[&rate=5.63123258025413E-4]:1.356889221643E-1,(110[&rate=5.63123258025413E-4]:7.096014850068E-1,105[&rate=5.63123258025413E-4]:6.876836767877E-1)[&rate=5.63123258025413E-4]:2.077253457888E-1)[&rate=5.63123258025413E-4]:2.223528691164E-1,((((108[&rate=5.63123258025413E-4]:4.344924104812E-1,107[&rate=5.63123258025413E-4]:4.372321365086E-1)[&rate=5.63123258025413E-4]:3.843551071241E-1,116[&rate=5.63123258025413E-4]:7.613132710299E-1)[&rate=5.63123258025413E-4]:1.370298473225E-1,((109[&rate=5.63123258025413E-4]:7.680573087396E-1,112[&rate=5.63123258025413E-4]:7.70797034767E-1)[&rate=5.63123258025413E-4]:2.014002385559E-2,(104[&rate=5.63123258025413E-4]:1.82496948657E-1,114[&rate=5.63123258025413E-4]:1.222229760542E-1)[&rate=5.63123258025413E-4]:5.865223017465E-1)[&rate=5.63123258025413E-4]:1.895978405517E-1)[&rate=5.63123258025413E-4]:1.286987627539E-1,(((148[&rate=5.63123258025413E-4]:2.652970540907E-1,143[&rate=5.63123258025413E-4]:2.625573280633E-1)[&rate=5.63123258025413E-4]:6.445047878044E-1,((111[&rate=5.63123258025413E-4]:2.491736989242E-2,139[&rate=5.63123258025413E-4]:2.002598356458E-1)[&rate=5.63123258025413E-4]:6.864882415051E-1,106[&rate=5.63123258025413E-4]:6.949672552331E-1)[&rate=5.63123258025413E-4]:2.36752394881E-1)[&rate=5.63123258025413E-4]:5.942459026391E-2,(115[&rate=5.63123258025413E-4]:6.452351320566E-1,(13[&rate=5.63123258025413E-4]:6.409627900908E-1,19[&rate=5.63123258025413E-4]:6.793189544745E-1)[&rate=5.63123258025413E-4]:8.646412278763E-2)[&rate=5.63123258025413E-4]:2.856351357188E-1)[&rate=5.63123258025413E-4]:9.617161333091E-2)[&rate=5.63123258025413E-4]:3.592549003863E-2)[&rate=5.63123258025413E-4]:2.400242228684E-1)[&rate=5.63123258025413E-4]:5.691841667714E-2)[&rate=5.63123258025413E-4]:7.815075628338E-2)[&rate=5.63123258025413E-4]:4.734459052598E-3,(((89[&rate=5.63123258025413E-4]:2.270650494523E-1,88[&rate=5.63123258025413E-4]:2.133664193153E-1)[&rate=5.63123258025413E-4]:9.037734576232E-2,((87[&rate=5.63123258025413E-4]:2.130849438148E-1,((90[&rate=5.63123258025413E-4]:3.805398950834E-2,91[&rate=5.63123258025413E-4]:3.805398950834E-2)[&rate=5.63123258025413E-4]:3.556474847086E-2,92[&rate=5.63123258025413E-4]:7.36187379792E-2)[&rate=5.63123258025413E-4]:1.531648359727E-1)[&rate=5.63123258025413E-4]:6.308521699302E-3,((93[&rate=5.63123258025413E-4]:1.870389000681E-1,(86[&rate=5.63123258025413E-4]:4.434461307769E-2,84[&rate=5.63123258025413E-4]:4.434461307769E-2)[&rate=5.63123258025413E-4]:1.289956568534E-1)[&rate=5.63123258025413E-4]:9.929855824159E-3,(83[&rate=5.63123258025413E-4]:1.732661072033E-1,85[&rate=5.63123258025413E-4]:1.732661072033E-1)[&rate=5.63123258025413E-4]:1.00040185519E-2)[&rate=5.63123258025413E-4]:3.612333975891E-2)[&rate=5.63123258025413E-4]:8.435029956347E-2)[&rate=5.63123258025413E-4]:9.24076558565E-1,3[&rate=5.63123258025413E-4]:6.880942962455E-1)[&rate=5.63123258025413E-4]:7.601803818358E-1)[&rate=5.63123258025413E-4]:3.308743592682E-1)[&rate=5.63123258025413E-4]:5.45293008364E-1)[&rate=5.63123258025413E-4]:8.417625543707E-2)[&rate=5.63123258025413E-4]:2.29499977603E-2,97[&rate=5.63123258025413E-4]:3.846261625233E-1)[&rate=5.63123258025413E-4]:1.076983431588E-3)[&rate=5.63123258025413E-4]:7.121554216626E-2,39[&rate=5.63123258025413E-4]:5.279569394873E-1)[&rate=5.63123258025413E-4]:4.066808251374E-1,(((99[&rate=5.63123258025413E-4]:4.50758413914E-1,96[&rate=5.63123258025413E-4]:4.152392882312E-1)[&rate=5.63123258025413E-4]:2.235422160365E-1,98[&rate=5.63123258025413E-4]:6.524427064533E-1)[&rate=5.63123258025413E-4]:2.85308445139E-1,(95[&rate=5.63123258025413E-4]:5.277562386332E-1,(94[&rate=5.63123258025413E-4]:3.194123751473E-1,100[&rate=5.63123258025413E-4]:3.194123751473E-1)[&rate=5.63123258025413E-4]:1.236444099338E-1)[&rate=5.63123258025413E-4]:4.209238747078E-1)[&rate=5.63123258025413E-4]:1.253019135788E-1)[&rate=5.63123258025413E-4]:1.542904219686E-1,38[&rate=5.63123258025413E-4]:1.020622175664E0)[&rate=5.63123258025413E-4]:3.185657864735E-1,(((((69[&rate=5.63123258025413E-4]:7.831790227005E-1,(((129[&rate=5.63123258025413E-4]:2.081223885761E-1,132[&rate=5.63123258025413E-4]:2.108621146034E-1)[&rate=5.63123258025413E-4]:9.267628944892E-2,(131[&rate=5.63123258025413E-4]:1.661022355163E-1,130[&rate=5.63123258025413E-4]:1.63362509489E-1)[&rate=5.63123258025413E-4]:1.37436168536E-1)[&rate=5.63123258025413E-4]:1.790495294106E-1,118[&rate=5.63123258025413E-4]:6.168345088056E-1)[&rate=5.63123258025413E-4]:1.553856097853E-1)[&rate=5.63123258025413E-4]:5.547056159339E-1,128[&rate=5.63123258025413E-4]:1.187199707127E0)[&rate=5.63123258025413E-4]:5.130237956327E-1,(((51[&rate=5.63123258025413E-4]:5.311281807561E-1,((46[&rate=5.63123258025413E-4]:3.184717981915E-1,(48[&rate=5.63123258025413E-4]:2.783510604476E-1,(42[&rate=5.63123258025413E-4]:1.394030021608E-1,41[&rate=5.63123258025413E-4]:1.339385212866E-1)[&rate=5.63123258025413E-4]:1.006966921665E-1)[&rate=5.63123258025413E-4]:2.919177599543E-2)[&rate=5.63123258025413E-4]:4.990349462005E-2,43[&rate=5.63123258025413E-4]:3.683752928115E-1)[&rate=5.63123258025413E-4]:1.900752923161E-1)[&rate=5.63123258025413E-4]:1.176650391529E-2,(49[&rate=5.63123258025413E-4]:2.767601739711E-1,50[&rate=5.63123258025413E-4]:2.767601739711E-1)[&rate=5.63123258025413E-4]:2.606700298261E-1)[&rate=5.63123258025413E-4]:8.468255603874E-2,(45[&rate=5.63123258025413E-4]:5.763951996465E-1,(44[&rate=5.63123258025413E-4]:3.868678945549E-1,47[&rate=5.63123258025413E-4]:3.923323754292E-1)[&rate=5.63123258025413E-4]:1.922595455286E-1)[&rate=5.63123258025413E-4]:7.03077241238E-2)[&rate=5.63123258025413E-4]:2.801243666985E-1)[&rate=5.63123258025413E-4]:6.433501099947E-3,((62[&rate=5.63123258025413E-4]:6.517695878721E-1,(65[&rate=5.63123258025413E-4]:3.991546319152E-1,(64[&rate=5.63123258025413E-4]:3.841182775346E-1,60[&rate=5.63123258025413E-4]:2.334333460279E-1)[&rate=5.63123258025413E-4]:1.657212858873E-1)[&rate=5.63123258025413E-4]:6.083413403912E-2)[&rate=5.63123258025413E-4]:1.808984698325E-1,(61[&rate=5.63123258025413E-4]:2.646958043952E-1,63[&rate=5.63123258025413E-4]:2.235999139841E-1)[&rate=5.63123258025413E-4]:5.679722533094E-1)[&rate=5.63123258025413E-4]:1.013714973553E0)[&rate=5.63123258025413E-4]:2.134801957554E-1,(36[&rate=5.63123258025413E-4]:3.258297338315E-1,(35[&rate=5.63123258025413E-4]:9.752573501255E-2,(127[&rate=5.63123258025413E-4]:1.643707598988E0,121[&rate=5.63123258025413E-4]:1.202611708577E0)[&rate=5.63123258025413E-4]:1.020941423695E0)[&rate=5.63123258025413E-4]:1.817286563532E-1)[&rate=5.63123258025413E-4]:1.12115684962E-1)[&rate=5.63123258025413E-4]:3.454524392945E-1)[&rate=5.63123258025413E-4]:1.825361133037E-1)[&rate=5.63123258025413E-4]:2.146093129177E-2,((32[&rate=5.63123258025413E-4]:5.125518241966E-4,34[&rate=5.63123258025413E-4]:2.243036004328E-2)[&rate=5.63123258025413E-4]:1.581804139583E-2,(((((37[&rate=5.63123258025413E-4]:3.491611563179E-1,((54[&rate=5.63123258025413E-4]:1.600841758593E-1,58[&rate=5.63123258025413E-4]:2.174612250396E-1)[&rate=5.63123258025413E-4]:3.080056994908E-2,57[&rate=5.63123258025413E-4]:2.318683523657E-1)[&rate=5.63123258025413E-4]:8.177367826911E-2)[&rate=5.63123258025413E-4]:2.510168535607E-2,(56[&rate=5.63123258025413E-4]:2.07011396726E-1,55[&rate=5.63123258025413E-4]:2.07011396726E-1)[&rate=5.63123258025413E-4]:1.208033575162E-1)[&rate=5.63123258025413E-4]:4.914594155277E-2,59[&rate=5.63123258025413E-4]:3.851574171065E-1)[&rate=5.63123258025413E-4]:1.631416884886E-1,68[&rate=5.63123258025413E-4]:4.991187777262E-1)[&rate=5.63123258025413E-4]:8.29685869811E-1,(((103[&rate=5.63123258025413E-4]:6.133626218015E-1,((12[&rate=5.63123258025413E-4]:2.448367134386E-1,5[&rate=5.63123258025413E-4]:2.064805490552E-1)[&rate=5.63123258025413E-4]:1.136569011017E-1,29[&rate=5.63123258025413E-4]:4.653429296088E-1)[&rate=5.63123258025413E-4]:3.808964045215E-1)[&rate=5.63123258025413E-4]:1.883309963174E0,(((53[&rate=5.63123258025413E-4]:5.521202502221E-1,52[&rate=5.63123258025413E-4]:5.603169715334E-1)[&rate=5.63123258025413E-4]:8.859712972065E-2,((75[&rate=5.63123258025413E-4]:6.974950862325E-1,((70[&rate=5.63123258025413E-4]:4.598859939302E-1,76[&rate=5.63123258025413E-4]:4.982421583137E-1)[&rate=5.63123258025413E-4]:1.029708772002E-2,74[&rate=5.63123258025413E-4]:5.085392460337E-1)[&rate=5.63123258025413E-4]:1.889558401988E-1)[&rate=5.63123258025413E-4]:4.627402662652E-2,(((82[&rate=5.63123258025413E-4]:2.495087989361E-1,79[&rate=5.63123258025413E-4]:2.41289620854E-1)[&rate=5.63123258025413E-4]:6.973654206096E-2,(78[&rate=5.63123258025413E-4]:1.223510866684E-1,72[&rate=5.63123258025413E-4]:1.004332784491E-1)[&rate=5.63123258025413E-4]:1.886750762466E-1)[&rate=5.63123258025413E-4]:1.631395474294E-1,(((81[&rate=5.63123258025413E-4]:9.647433620732E-2,80[&rate=5.63123258025413E-4]:9.647433620732E-2)[&rate=5.63123258025413E-4]:2.067107837271E-1,(73[&rate=5.63123258025413E-4]:3.368947543932E-1,71[&rate=5.63123258025413E-4]:2.684016037083E-1)[&rate=5.63123258025413E-4]:1.560543403442E-2)[&rate=5.63123258025413E-4]:7.768276413679E-2,77[&rate=5.63123258025413E-4]:4.247035005097E-1)[&rate=5.63123258025413E-4]:8.507864819079E-2)[&rate=5.63123258025413E-4]:2.285075121039E-1)[&rate=5.63123258025413E-4]:6.434113256958E-1)[&rate=5.63123258025413E-4]:1.571257687661E-1,(134[&rate=5.63123258025413E-4]:6.405973215062E-1,(137[&rate=5.63123258025413E-4]:6.131539036234E-1,133[&rate=5.63123258025413E-4]:5.720580132124E-1)[&rate=5.63123258025413E-4]:9.867629459501E-2)[&rate=5.63123258025413E-4]:9.091883378696E-1)[&rate=5.63123258025413E-4]:2.633898039399E-2)[&rate=5.63123258025413E-4]:5.056940150384E-1,125[&rate=5.63123258025413E-4]:1.11949363048E0)[&rate=5.63123258025413E-4]:3.759776837239E-1)[&rate=5.63123258025413E-4]:1.201780903043E-1)[&rate=5.63123258025413E-4]:3.955746014845E-2);
tree STATE_85150000 [&joint=-20993.077098813945,lnP=-20993.077098813945] = [&R] ((((40[&rate=5.266122820535902E-4]:6.687480352805E-1,((147[&rate=5.266122820535902E-4]:5.868941422638E-1,(101[&rate=5.266122820535902E-4]:1.113462962366E0,((((18[&rate=5.266122820535902E-4]:4.830667267055E-1,3[&rate=5.266122820535902E-4]:3.679982335549E-1)[&rate=5.266122820535902E-4]:5.588911440839E-2,(((93[&rate=5.266122820535902E-4]:1.971248278987E-1,((85[&rate=5.266122820535902E-4]:1.314834235535E-1,86[&rate=5.266122820535902E-4]:1.314834235535E-1)[&rate=5.266122820535902E-4]:3.688426759712E-2,(83[&rate=5.266122820535902E-4]:1.593416183091E-1,84[&rate=5.266122820535902E-4]:1.593416183091E-1)[&rate=5.266122820535902E-4]:9.026072841532E-3)[&rate=5.266122820535902E-4]:1.505850661109E-2)[&rate=5.266122820535902E-4]:2.580929812031E-2,((90[&rate=5.266122820535902E-4]:1.329411063347E-1,91[&rate=5.266122820535902E-4]:1.329411063347E-1)[&rate=5.266122820535902E-4]:2.695809987517E-2,92[&rate=5.266122820535902E-4]:1.598992062099E-1)[&rate=5.266122820535902E-4]:6.303491980917E-2)[&rate=5.266122820535902E-4]:1.636092865256E-1,((89[&rate=5.266122820535902E-4]:8.186411082517E-2,88[&rate=5.266122820535902E-4]:6.816548068815E-2)[&rate=5.266122820535902E-4]:2.014402601571E-1,87[&rate=5.266122820535902E-4]:2.696057408452E-1)[&rate=5.266122820535902E-4]:1.032390415624E-1)[&rate=5.266122820535902E-4]:5.907685929528E-1)[&rate=5.266122820535902E-4]:3.246310733906E-1,(6[&rate=5.266122820535902E-4]:5.241837813748E-1,(10[&rate=5.266122820535902E-4]:4.414069696222E-1,15[&rate=5.266122820535902E-4]:4.797631340057E-1)[&rate=5.266122820535902E-4]:9.921516791694E-2)[&rate=5.266122820535902E-4]:2.763894344996E-1)[&rate=5.266122820535902E-4]:8.913532827341E-1,(((142[&rate=5.266122820535902E-4]:6.058709148178E-1,(144[&rate=5.266122820535902E-4]:2.379387006959E-1,(145[&rate=5.266122820535902E-4]:1.261272052897E-1,141[&rate=5.266122820535902E-4]:1.233874792621E-1)[&rate=5.266122820535902E-4]:1.172909474611E-1)[&rate=5.266122820535902E-4]:3.62452762067E-1)[&rate=5.266122820535902E-4]:9.933244395025E-1,((24[&rate=5.266122820535902E-4]:9.687765764478E-1,((28[&rate=5.266122820535902E-4]:8.37972141753E-1,21[&rate=5.266122820535902E-4]:8.133146075066E-1)[&rate=5.266122820535902E-4]:1.131998940264E-1,1[&rate=5.266122820535902E-4]:1.648706659165E-1)[&rate=5.266122820535902E-4]:2.308399272312E-2)[&rate=5.266122820535902E-4]:4.67916758788E-1,(102[&rate=5.266122820535902E-4]:2.047858417326E-1,(((25[&rate=5.266122820535902E-4]:4.106031390602E-1,20[&rate=5.266122820535902E-4]:3.914250568685E-1)[&rate=5.266122820535902E-4]:3.891015224198E-1,23[&rate=5.266122820535902E-4]:7.887457573703E-1)[&rate=5.266122820535902E-4]:8.712911531685E-2,(140[&rate=5.266122820535902E-4]:6.150692822516E-1,11[&rate=5.266122820535902E-4]:6.342473644433E-1)[&rate=5.266122820535902E-4]:1.566960013947E-1)[&rate=5.266122820535902E-4]:4.795959005521E-1)[&rate=5.266122820535902E-4]:7.026365788686E-2)[&rate=5.266122820535902E-4]:7.757051223507E-2)[&rate=5.266122820535902E-4]:1.100013517446E-1,(((((117[&rate=5.266122820535902E-4]:1.612930634546E-1,(30[&rate=5.266122820535902E-4]:1.790525611438E-1,4[&rate=5.266122820535902E-4]:6.449821417809E-3)[&rate=5.266122820535902E-4]:9.456926943398E-2)[&rate=5.266122820535902E-4]:4.940809466157E-1,9[&rate=5.266122820535902E-4]:6.444151059606E-1)[&rate=5.266122820535902E-4]:3.282572133402E-1,((17[&rate=5.266122820535902E-4]:4.84415371029E-1,14[&rate=5.266122820535902E-4]:4.460592066453E-1)[&rate=5.266122820535902E-4]:3.613971890565E-1,113[&rate=5.266122820535902E-4]:8.074563957018E-1)[&rate=5.266122820535902E-4]:1.734351016811E-1)[&rate=5.266122820535902E-4]:6.514918308347E-3,(110[&rate=5.266122820535902E-4]:7.183893365576E-1,105[&rate=5.266122820535902E-4]:6.964715283385E-1)[&rate=5.266122820535902E-4]:2.635376270789E-1)[&rate=5.266122820535902E-4]:4.78682248319E-1,(((148[&rate=5.266122820535902E-4]:2.479573137282E-1,143[&rate=5.266122820535902E-4]:2.452175877008E-1)[&rate=5.266122820535902E-4]:7.069639415056E-1,(106[&rate=5.266122820535902E-4]:1.372804751128E-1,(139[&rate=5.266122820535902E-4]:3.02556152337E-1,111[&rate=5.266122820535902E-4]:1.272136865836E-1)[&rate=5.266122820535902E-4]:2.650514469353E-2)[&rate=5.266122820535902E-4]:8.395585883401E-1)[&rate=5.266122820535902E-4]:3.702249376691E-2,((115[&rate=5.266122820535902E-4]:5.214677859127E-1,(13[&rate=5.266122820535902E-4]:4.674125699812E-1,19[&rate=5.266122820535902E-4]:5.057687343649E-1)[&rate=5.266122820535902E-4]:1.362469967533E-1)[&rate=5.266122820535902E-4]:1.736121869772E-1,((((104[&rate=5.266122820535902E-4]:3.255043137928E-1,114[&rate=5.266122820535902E-4]:2.6523034119E-1)[&rate=5.266122820535902E-4]:1.185928846754E-1,116[&rate=5.266122820535902E-4]:3.838232258654E-1)[&rate=5.266122820535902E-4]:1.48121501951E-1,(108[&rate=5.266122820535902E-4]:3.944737119334E-1,107[&rate=5.266122820535902E-4]:3.972134379608E-1)[&rate=5.266122820535902E-4]:1.950052624584E-1)[&rate=5.266122820535902E-4]:6.649303077124E-2,(109[&rate=5.266122820535902E-4]:3.617092308329E-1,112[&rate=5.266122820535902E-4]:3.644489568603E-1)[&rate=5.266122820535902E-4]:3.161805825493E-1)[&rate=5.266122820535902E-4]:9.664221430227E-2)[&rate=5.266122820535902E-4]:2.585076117271E-1)[&rate=5.266122820535902E-4]:4.303092985713E-1)[&rate=5.266122820535902E-4]:7.050530232845E-2)[&rate=5.266122820535902E-4]:1.799900665162E-1)[&rate=5.266122820535902E-4]:4.763309843053E-1)[&rate=5.266122820535902E-4]:3.892182897116E-1)[&rate=5.266122820535902E-4]:1.262309524403E-1,(((2[&rate=5.266122820535902E-4]:8.199817000027E-1,((31[&rate=5.266122820535902E-4]:7.222652470586E-1,(26[&rate=5.266122820535902E-4]:4.852939693817E-1,(7[&rate=5.266122820535902E-4]:2.066306491105E-1,8[&rate=5.266122820535902E-4]:2.066306491105E-1)[&rate=5.266122820535902E-4]:1.718140052027E-1)[&rate=5.266122820535902E-4]:1.931356612386E-1)[&rate=5.266122820535902E-4]:1.322650991873E-1,(22[&rate=5.266122820535902E-4]:4.861969538076E-1,27[&rate=5.266122820535902E-4]:5.02635309972E-1)[&rate=5.266122820535902E-4]:3.135388718902E-1)[&rate=5.266122820535902E-4]:1.928486140308E-1)[&rate=5.266122820535902E-4]:1.719927015401E0,(39[&rate=5.266122820535902E-4]:5.386865970762E-1,16[&rate=5.266122820535902E-4]:2.624179523193E0)[&rate=5.266122820535902E-4]:4.449631549757E-2)[&rate=5.266122820535902E-4]:6.985522833033E-2,(146[&rate=5.266122820535902E-4]:6.866934407877E-1,97[&rate=5.266122820535902E-4]:4.954366101866E-1)[&rate=5.266122820535902E-4]:8.656327935135E-2)[&rate=5.266122820535902E-4]:2.709904619573E-3)[&rate=5.266122820535902E-4]:1.299998975684E-2)[&rate=5.266122820535902E-4]:1.254116973356E-1,(((99[&rate=5.266122820535902E-4]:5.276292377924E-1,96[&rate=5.266122820535902E-4]:4.921101121096E-1)[&rate=5.266122820535902E-4]:1.452871052325E-2,98[&rate=5.266122820535902E-4]:5.203000248185E-1)[&rate=5.266122820535902E-4]:2.817524404137E-1,(95[&rate=5.266122820535902E-4]:5.033224474815E-1,(94[&rate=5.266122820535902E-4]:3.177049188064E-1,100[&rate=5.266122820535902E-4]:3.177049188064E-1)[&rate=5.266122820535902E-4]:1.00918075123E-1)[&rate=5.266122820535902E-4]:3.096589794994E-1)[&rate=5.266122820535902E-4]:1.205225679303E-1)[&rate=5.266122820535902E-4]:2.233907573037E-1,38[&rate=5.266122820535902E-4]:9.492444789908E-1)[&rate=5.266122820535902E-4]:7.117062058593E-1,((((33[&rate=5.266122820535902E-4]:9.166180169926E-2,((66[&rate=5.266122820535902E-4]:1.3003451243E-1,(126[&rate=5.266122820535902E-4]:1.326940502642E0,(119[&rate=5.266122820535902E-4]:1.016082696311E0,(((138[&rate=5.266122820535902E-4]:1.493515011313E-1,136[&rate=5.266122820535902E-4]:1.784465181613E-2)[&rate=5.266122820535902E-4]:4.656580547277E-1,135[&rate=5.266122820535902E-4]:4.15009555859E-1)[&rate=5.266122820535902E-4]:1.868911430615E-1,120[&rate=5.266122820535902E-4]:8.539554934409E-1)[&rate=5.266122820535902E-4]:6.623679191145E-2)[&rate=5.266122820535902E-4]:1.096560328975E0)[&rate=5.266122820535902E-4]:5.026819947276E-2)[&rate=5.266122820535902E-4]:2.374672014448E-1,(67[&rate=5.266122820535902E-4]:2.56193337352E-1,(122[&rate=5.266122820535902E-4]:3.524083879849E-1,(124[&rate=5.266122820535902E-4]:1.02105838277E-1,123[&rate=5.266122820535902E-4]:1.048380787141E-1)[&rate=5.266122820535902E-4]:2.475703092707E-1)[&rate=5.266122820535902E-4]:4.050574997078E-1)[&rate=5.266122820535902E-4]:1.113083765228E-1)[&rate=5.266122820535902E-4]:6.036121426189E-1)[&rate=5.266122820535902E-4]:1.450806885965E-2,(34[&rate=5.266122820535902E-4]:9.975069373054E-2,32[&rate=5.266122820535902E-4]:7.783288551145E-2)[&rate=5.266122820535902E-4]:2.285753299274E-2)[&rate=5.266122820535902E-4]:1.626615773089E-3,((((((54[&rate=5.266122820535902E-4]:1.550572577753E-1,37[&rate=5.266122820535902E-4]:2.315599900157E-1)[&rate=5.266122820535902E-4]:1.03113047984E-1,(57[&rate=5.266122820535902E-4]:2.410106214326E-1,58[&rate=5.266122820535902E-4]:2.574040640555E-1)[&rate=5.266122820535902E-4]:5.814329088406E-2)[&rate=5.266122820535902E-4]:2.813058376842E-2,(56[&rate=5.266122820535902E-4]:2.947805822576E-1,55[&rate=5.266122820535902E-4]:2.947805822576E-1)[&rate=5.266122820535902E-4]:2.157495207873E-2)[&rate=5.266122820535902E-4]:6.853793276101E-2,59[&rate=5.266122820535902E-4]:3.930901884089E-1)[&rate=5.266122820535902E-4]:3.658704218044E-1,68[&rate=5.266122820535902E-4]:7.097802823443E-1)[&rate=5.266122820535902E-4]:1.780817819852E-1,(((((52[&rate=5.266122820535902E-4]:5.233781802577E-1,(103[&rate=5.266122820535902E-4]:5.986192599982E-1,((12[&rate=5.266122820535902E-4]:1.732524204635E-1,5[&rate=5.266122820535902E-4]:1.348962560801E-1)[&rate=5.266122820535902E-4]:2.736874355107E-1,29[&rate=5.266122820535902E-4]:5.537891710427E-1)[&rate=5.266122820535902E-4]:2.777068012842E-1)[&rate=5.266122820535902E-4]:1.589052654821E0)[&rate=5.266122820535902E-4]:1.212866287016E-1,53[&rate=5.266122820535902E-4]:6.364680876479E-1)[&rate=5.266122820535902E-4]:2.408963469955E-2,((75[&rate=5.266122820535902E-4]:6.392747774906E-1,((76[&rate=5.266122820535902E-4]:3.231107020713E-1,74[&rate=5.266122820535902E-4]:3.231107020713E-1)[&rate=5.266122820535902E-4]:2.097286819047E-1,70[&rate=5.266122820535902E-4]:4.944832195926E-1)[&rate=5.266122820535902E-4]:1.064353935146E-1)[&rate=5.266122820535902E-4]:1.844797964385E-1,(73[&rate=5.266122820535902E-4]:6.81713092236E-1,(((81[&rate=5.266122820535902E-4]:6.345273331022E-2,80[&rate=5.266122820535902E-4]:6.345273331022E-2)[&rate=5.266122820535902E-4]:4.81975830752E-1,77[&rate=5.266122820535902E-4]:5.892641805006E-1)[&rate=5.266122820535902E-4]:7.516934616769E-2,(82[&rate=5.266122820535902E-4]:5.164283435493E-1,((71[&rate=5.266122820535902E-4]:2.35312981805E-1,79[&rate=5.266122820535902E-4]:2.62710242079E-1)[&rate=5.266122820535902E-4]:1.242267381271E-1,(78[&rate=5.266122820535902E-4]:6.677335029389E-2,72[&rate=5.266122820535902E-4]:4.485554207458E-2)[&rate=5.266122820535902E-4]:3.201636299122E-1)[&rate=5.266122820535902E-4]:1.212721852611E-1)[&rate=5.266122820535902E-4]:1.20607922845E-1)[&rate=5.266122820535902E-4]:1.180011351297E-2)[&rate=5.266122820535902E-4]:1.420414816932E-1)[&rate=5.266122820535902E-4]:5.832662070304E-1)[&rate=5.266122820535902E-4]:2.070426017042E-1,(134[&rate=5.266122820535902E-4]:6.500343056756E-1,(137[&rate=5.266122820535902E-4]:4.792321958373E-1,133[&rate=5.266122820535902E-4]:4.381363054263E-1)[&rate=5.266122820535902E-4]:2.420349865505E-1)[&rate=5.266122820535902E-4]:9.695085290432E-1)[&rate=5.266122820535902E-4]:1.729414453149E-1,125[&rate=5.266122820535902E-4]:8.301592557054E-1)[&rate=5.266122820535902E-4]:2.243694752909E-1)[&rate=5.266122820535902E-4]:6.471071145692E-1)[&rate=5.266122820535902E-4]:7.09333847871E-2,((35[&rate=5.266122820535902E-4]:1.839456489653E-1,127[&rate=5.266122820535902E-4]:2.751068936636E0)[&rate=5.266122820535902E-4]:1.433172702106E-1,((((((65[&rate=5.266122820535902E-4]:3.90156189232E-1,(64[&rate=5.266122820535902E-4]:2.402412268044E-1,60[&rate=5.266122820535902E-4]:8.955629529769E-2)[&rate=5.266122820535902E-4]:3.005998939343E-1)[&rate=5.266122820535902E-4]:9.564707116761E-2,62[&rate=5.266122820535902E-4]:6.775840823174E-1)[&rate=5.266122820535902E-4]:6.640980170608E-1,(61[&rate=5.266122820535902E-4]:1.215180642416E-1,63[&rate=5.266122820535902E-4]:8.042217383052E-2)[&rate=5.266122820535902E-4]:1.220164035137E0)[&rate=5.266122820535902E-4]:2.815613486653E-1,(((129[&rate=5.266122820535902E-4]:2.005161835599E-1,(132[&rate=5.266122820535902E-4]:2.000349406311E-1,(131[&rate=5.266122820535902E-4]:1.391785143066E-1,130[&rate=5.266122820535902E-4]:1.364387882792E-1)[&rate=5.266122820535902E-4]:6.085642632453E-2)[&rate=5.266122820535902E-4]:3.220968956177E-3)[&rate=5.266122820535902E-4]:3.399102282228E-1,(118[&rate=5.266122820535902E-4]:6.280566305448E-1,69[&rate=5.266122820535902E-4]:6.390155346544E-1)[&rate=5.266122820535902E-4]:4.935608260786E-2)[&rate=5.266122820535902E-4]:6.907544117829E-1,128[&rate=5.266122820535902E-4]:1.228441097538E0)[&rate=5.266122820535902E-4]:2.550763231079E-1)[&rate=5.266122820535902E-4]:2.214633544113E-1,((45[&rate=5.266122820535902E-4]:4.620987198563E-1,44[&rate=5.266122820535902E-4]:4.648309602934E-1)[&rate=5.266122820535902E-4]:2.264693213245E-1,(51[&rate=5.266122820535902E-4]:6.683126868998E-1,((47[&rate=5.266122820535902E-4]:6.281712732E-1,(49[&rate=5.266122820535902E-4]:3.941552651657E-1,50[&rate=5.266122820535902E-4]:3.941552651657E-1)[&rate=5.266122820535902E-4]:2.012291227886E-1)[&rate=5.266122820535902E-4]:5.55634303382E-2,((46[&rate=5.266122820535902E-4]:4.317015814519E-1,43[&rate=5.266122820535902E-4]:4.317015814519E-1)[&rate=5.266122820535902E-4]:3.810398780768E-2,((42[&rate=5.266122820535902E-4]:3.180014673822E-1,41[&rate=5.266122820535902E-4]:3.12536986508E-1)[&rate=5.266122820535902E-4]:6.32130335858E-2,48[&rate=5.266122820535902E-4]:4.194658670882E-1)[&rate=5.266122820535902E-4]:3.941074042282E-2)[&rate=5.266122820535902E-4]:2.139291342786E-1)[&rate=5.266122820535902E-4]:1.190038773313E-2)[&rate=5.266122820535902E-4]:1.129671220834E-3)[&rate=5.266122820535902E-4]:2.430165215853E-1)[&rate=5.266122820535902E-4]:6.817568561771E-2,(121[&rate=5.266122820535902E-4]:2.084318958534E0,36[&rate=5.266122820535902E-4]:4.866903739943E-3)[&rate=5.266122820535902E-4]:2.860977761133E-1)[&rate=5.266122820535902E-4]:8.287358178847E-2)[&rate=5.266122820535902E-4]:7.309190067376E-1)[&rate=5.266122820535902E-4]:4.033124211436E-4);
tree STATE_85160000 [&joint=-21017.553005164384,lnP=-21017.553005164384] = [&R] (((((((((39[&rate=4.8605653317426083E-4]:6.296367019881E-1,40[&rate=4.8605653317426083E-4]:6.296367019881E-1)[&rate=4.8605653317426083E-4]:1.310633448874E-1,(97[&rate=4.8605653317426083E-4]:5.806427883548E-1,(((2[&rate=4.8605653317426083E-4]:8.987878875787E-1,(((26[&rate=4.8605653317426083E-4]:4.624772294191E-1,(7[&rate=4.8605653317426083E-4]:3.158561213938E-1,8[&rate=4.8605653317426083E-4]:3.158561213938E-1)[&rate=4.8605653317426083E-4]:3.977179295673E-2)[&rate=4.8605653317426083E-4]:4.256313546069E-1,31[&rate=4.8605653317426083E-4]:9.319442004644E-1)[&rate=4.8605653317426083E-4]:3.231170295883E-2,(22[&rate=4.8605653317426083E-4]:5.251554967185E-1,27[&rate=4.8605653317426083E-4]:5.415938528828E-1)[&rate=4.8605653317426083E-4]:3.843058861567E-1)[&rate=4.8605653317426083E-4]:1.619292444296E-1)[&rate=4.8605653317426083E-4]:1.513770384951E0,16[&rate=4.8605653317426083E-4]:2.541325395818E0)[&rate=4.8605653317426083E-4]:1.727835415561E-1,(147[&rate=4.8605653317426083E-4]:5.663120886908E-1,146[&rate=4.8605653317426083E-4]:6.291536187454E-1)[&rate=4.8605653317426083E-4]:1.196809717459E-1)[&rate=4.8605653317426083E-4]:2.306502846467E-2)[&rate=4.8605653317426083E-4]:1.090190071546E-1)[&rate=4.8605653317426083E-4]:2.736858925421E-2,((((99[&rate=4.8605653317426083E-4]:5.932217199753E-1,96[&rate=4.8605653317426083E-4]:5.577025942924E-1)[&rate=4.8605653317426083E-4]:1.299434288424E-1,98[&rate=4.8605653317426083E-4]:7.013072253204E-1)[&rate=4.8605653317426083E-4]:4.836634631214E-2,(95[&rate=4.8605653317426083E-4]:6.729960085023E-1,(94[&rate=4.8605653317426083E-4]:3.727484043672E-1,100[&rate=4.8605653317426083E-4]:3.727484043672E-1)[&rate=4.8605653317426083E-4]:2.15548150583E-1)[&rate=4.8605653317426083E-4]:8.760652487897E-2)[&rate=4.8605653317426083E-4]:1.746194365567E-2,(101[&rate=4.8605653317426083E-4]:1.439753320383E0,(((((((90[&rate=4.8605653317426083E-4]:3.749596720242E-2,91[&rate=4.8605653317426083E-4]:3.749596720242E-2)[&rate=4.8605653317426083E-4]:1.453280542498E-2,92[&rate=4.8605653317426083E-4]:5.20287726274E-2)[&rate=4.8605653317426083E-4]:2.225786848749E-1,((85[&rate=4.8605653317426083E-4]:3.38644846437E-2,86[&rate=4.8605653317426083E-4]:3.38644846437E-2)[&rate=4.8605653317426083E-4]:1.984192721329E-1,(83[&rate=4.8605653317426083E-4]:1.613431419652E-1,(84[&rate=4.8605653317426083E-4]:1.147685245171E-1,93[&rate=4.8605653317426083E-4]:1.284671546541E-1)[&rate=4.8605653317426083E-4]:4.657461744815E-2)[&rate=4.8605653317426083E-4]:7.094061481139E-2)[&rate=4.8605653317426083E-4]:2.862507058864E-2)[&rate=4.8605653317426083E-4]:1.91470774652E-1,(87[&rate=4.8605653317426083E-4]:1.818829115868E-1,(89[&rate=4.8605653317426083E-4]:1.60470290306E-1,88[&rate=4.8605653317426083E-4]:1.46771660169E-1)[&rate=4.8605653317426083E-4]:3.511125141779E-2)[&rate=4.8605653317426083E-4]:2.704966904305E-1)[&rate=4.8605653317426083E-4]:1.18340157503E0,3[&rate=4.8605653317426083E-4]:1.09605514965E0)[&rate=4.8605653317426083E-4]:2.262342127277E-1,(6[&rate=4.8605653317426083E-4]:7.736291931751E-1,(18[&rate=4.8605653317426083E-4]:7.435269734165E-1,(10[&rate=4.8605653317426083E-4]:2.903434496093E-1,15[&rate=4.8605653317426083E-4]:3.286996139928E-1)[&rate=4.8605653317426083E-4]:4.066081813414E-1)[&rate=4.8605653317426083E-4]:9.311591838871E-2)[&rate=4.8605653317426083E-4]:6.00714963723E-1)[&rate=4.8605653317426083E-4]:2.751622786186E-1,((((((17[&rate=4.8605653317426083E-4]:3.672691817405E-1,14[&rate=4.8605653317426083E-4]:3.289130173568E-1)[&rate=4.8605653317426083E-4]:3.351575362765E-1,113[&rate=4.8605653317426083E-4]:6.640705536333E-1)[&rate=4.8605653317426083E-4]:3.27843672549E-1,(117[&rate=4.8605653317426083E-4]:8.258101703756E-1,(9[&rate=4.8605653317426083E-4]:8.03904551405E-1,(30[&rate=4.8605653317426083E-4]:8.232711644885E-1,4[&rate=4.8605653317426083E-4]:6.506684247624E-1)[&rate=4.8605653317426083E-4]:1.039210581495E-1)[&rate=4.8605653317426083E-4]:1.094671486095E-2)[&rate=4.8605653317426083E-4]:1.688437818343E-1)[&rate=4.8605653317426083E-4]:1.974432344862E-1,(110[&rate=4.8605653317426083E-4]:6.29677008128E-1,105[&rate=4.8605653317426083E-4]:6.077591999089E-1)[&rate=4.8605653317426083E-4]:5.542010004859E-1)[&rate=4.8605653317426083E-4]:4.194199912992E-1,((((((104[&rate=4.8605653317426083E-4]:8.436813310864E-2,114[&rate=4.8605653317426083E-4]:2.409416050587E-2)[&rate=4.8605653317426083E-4]:5.764914815966E-1,116[&rate=4.8605653317426083E-4]:6.005856421025E-1)[&rate=4.8605653317426083E-4]:2.152502206325E-1,(108[&rate=4.8605653317426083E-4]:1.644092233797E-1,107[&rate=4.8605653317426083E-4]:1.67148949407E-1)[&rate=4.8605653317426083E-4]:7.089608859307E-1)[&rate=4.8605653317426083E-4]:1.381544543836E-1,(109[&rate=4.8605653317426083E-4]:7.69488102872E-1,112[&rate=4.8605653317426083E-4]:7.722278288994E-1)[&rate=4.8605653317426083E-4]:2.63954269041E-1)[&rate=4.8605653317426083E-4]:4.688331079822E-1,(115[&rate=4.8605653317426083E-4]:9.607103791478E-1,(13[&rate=4.8605653317426083E-4]:5.798585948396E-1,19[&rate=4.8605653317426083E-4]:6.182147592233E-1)[&rate=4.8605653317426083E-4]:4.6304356513E-1)[&rate=4.8605653317426083E-4]:4.62113045953E-1)[&rate=4.8605653317426083E-4]:8.638705487622E-2,((148[&rate=4.8605653317426083E-4]:3.372181932408E-1,143[&rate=4.8605653317426083E-4]:3.344784672135E-1)[&rate=4.8605653317426083E-4]:5.425539031566E-1,(106[&rate=4.8605653317426083E-4]:1.216073138483E-1,(139[&rate=4.8605653317426083E-4]:3.025023918028E-1,111[&rate=4.8605653317426083E-4]:1.271599260494E-1)[&rate=4.8605653317426083E-4]:1.088574396329E-2)[&rate=4.8605653317426083E-4]:7.800825907682E-1)[&rate=4.8605653317426083E-4]:6.677945479633E-1)[&rate=4.8605653317426083E-4]:1.737519116884E-2)[&rate=4.8605653317426083E-4]:1.556296950799E-2,(((24[&rate=4.8605653317426083E-4]:1.012319238178E0,(1[&rate=4.8605653317426083E-4]:1.907951713942E-1,(28[&rate=4.8605653317426083E-4]:5.83103202935E-1,21[&rate=4.8605653317426083E-4]:5.584456686885E-1)[&rate=4.8605653317426083E-4]:3.939933383221E-1)[&rate=4.8605653317426083E-4]:4.070214897553E-2)[&rate=4.8605653317426083E-4]:5.037433470618E-1,(102[&rate=4.8605653317426083E-4]:1.118544402272E-1,(((25[&rate=4.8605653317426083E-4]:3.014747782278E-1,20[&rate=4.8605653317426083E-4]:2.822966960361E-1)[&rate=4.8605653317426083E-4]:2.222152506347E-1,23[&rate=4.8605653317426083E-4]:5.127311247528E-1)[&rate=4.8605653317426083E-4]:4.661235661576E-1,(140[&rate=4.8605653317426083E-4]:8.249520743594E-1,11[&rate=4.8605653317426083E-4]:8.441301565511E-1)[&rate=4.8605653317426083E-4]:4.979302751014E-2)[&rate=4.8605653317426083E-4]:2.836846808235E-1)[&rate=4.8605653317426083E-4]:2.425643093961E-1)[&rate=4.8605653317426083E-4]:1.565077608216E-1,(142[&rate=4.8605653317426083E-4]:6.300453449486E-1,((145[&rate=4.8605653317426083E-4]:1.606698921442E-1,144[&rate=4.8605653317426083E-4]:1.551904400892E-1)[&rate=4.8605653317426083E-4]:3.291653739063E-2,141[&rate=4.8605653317426083E-4]:1.908467035072E-1)[&rate=4.8605653317426083E-4]:4.364589154137E-1)[&rate=4.8605653317426083E-4]:1.127456507962E0)[&rate=4.8605653317426083E-4]:3.944130829124E-2)[&rate=4.8605653317426083E-4]:4.982354828736E-2)[&rate=4.8605653317426083E-4]:8.450414054141E-1)[&rate=4.8605653317426083E-4]:1.721310533531E-1)[&rate=4.8605653317426083E-4]:1.493484213879E-1)[&rate=4.8605653317426083E-4]:1.410028481497E-1,38[&rate=4.8605653317426083E-4]:8.607654733504E-1)[&rate=4.8605653317426083E-4]:6.21800953481E-1,(((((69[&rate=4.8605653317426083E-4]:7.135156385161E-1,((132[&rate=4.8605653317426083E-4]:1.662444029465E-1,(131[&rate=4.8605653317426083E-4]:1.273810546806E-1,130[&rate=4.8605653317426083E-4]:1.246413286532E-1)[&rate=4.8605653317426083E-4]:3.88633482659E-2)[&rate=4.8605653317426083E-4]:3.985836450279E-3,129[&rate=4.8605653317426083E-4]:1.674905133694E-1)[&rate=4.8605653317426083E-4]:3.980799196671E-1)[&rate=4.8605653317426083E-4]:2.990575150298E-2,118[&rate=4.8605653317426083E-4]:7.324624859094E-1)[&rate=4.8605653317426083E-4]:9.426287799434E-1,(((60[&rate=4.8605653317426083E-4]:1.729044861993E-1,(62[&rate=4.8605653317426083E-4]:3.413589758392E-1,(64[&rate=4.8605653317426083E-4]:2.385658504828E-1,65[&rate=4.8605653317426083E-4]:8.788091897607E-2)[&rate=4.8605653317426083E-4]:6.169723494539E-2)[&rate=4.8605653317426083E-4]:2.332633227785E-2)[&rate=4.8605653317426083E-4]:2.803237346489E-1,(61[&rate=4.8605653317426083E-4]:7.434820564996E-2,63[&rate=4.8605653317426083E-4]:3.325231523892E-2)[&rate=4.8605653317426083E-4]:5.70660837116E-1)[&rate=4.8605653317426083E-4]:8.375787759253E-1,128[&rate=4.8605653317426083E-4]:1.342861791294E0)[&rate=4.8605653317426083E-4]:1.925034471615E-1)[&rate=4.8605653317426083E-4]:2.115927614225E-1,((((51[&rate=4.8605653317426083E-4]:3.58566230397E-1,(44[&rate=4.8605653317426083E-4]:3.738598304113E-1,47[&rate=4.8605653317426083E-4]:3.793243112855E-1)[&rate=4.8605653317426083E-4]:6.564323483001E-3)[&rate=4.8605653317426083E-4]:3.731597635775E-1,((43[&rate=4.8605653317426083E-4]:4.864570937005E-1,46[&rate=4.8605653317426083E-4]:4.864570937005E-1)[&rate=4.8605653317426083E-4]:8.592649624359E-2,(42[&rate=4.8605653317426083E-4]:4.041459338763E-1,(48[&rate=4.8605653317426083E-4]:3.946072812228E-1,41[&rate=4.8605653317426083E-4]:3.508914342283E-1)[&rate=4.8605653317426083E-4]:4.779001877375E-2)[&rate=4.8605653317426083E-4]:1.190573281991E-1)[&rate=4.8605653317426083E-4]:1.86664808402E-1)[&rate=4.8605653317426083E-4]:6.027510562187E-3,(49[&rate=4.8605653317426083E-4]:1.580984765975E-1,50[&rate=4.8605653317426083E-4]:1.580984765975E-1)[&rate=4.8605653317426083E-4]:5.74190547065E-1)[&rate=4.8605653317426083E-4]:1.745288510153E-1,45[&rate=4.8605653317426083E-4]:9.314080386122E-1)[&rate=4.8605653317426083E-4]:4.215374897446E-2)[&rate=4.8605653317426083E-4]:8.665820069383E-2,(36[&rate=4.8605653317426083E-4]:2.798066949659E-1,((127[&rate=4.8605653317426083E-4]:2.222209310978E0,121[&rate=4.8605653317426083E-4]:1.781113420567E0)[&rate=4.8605653317426083E-4]:4.642680713426E-1,35[&rate=4.8605653317426083E-4]:1.193540946493E-1)[&rate=4.8605653317426083E-4]:1.138772578509E-1)[&rate=4.8605653317426083E-4]:7.161772478391E-2)[&rate=4.8605653317426083E-4]:5.753519030318E-1)[&rate=4.8605653317426083E-4]:1.266190494883E-1,(32[&rate=4.8605653317426083E-4]:1.679632083969E-2,34[&rate=4.8605653317426083E-4]:3.871412905877E-2)[&rate=4.8605653317426083E-4]:1.050922021153E-1)[&rate=4.8605653317426083E-4]:5.640882192769E-2,(((59[&rate=4.8605653317426083E-4]:5.315050863682E-1,((56[&rate=4.8605653317426083E-4]:2.837991583546E-1,55[&rate=4.8605653317426083E-4]:2.837991583546E-1)[&rate=4.8605653317426083E-4]:1.042944653129E-1,(54[&rate=4.8605653317426083E-4]:2.767268189794E-1,((58[&rate=4.8605653317426083E-4]:3.075989383689E-1,57[&rate=4.8605653317426083E-4]:2.912054957459E-1)[&rate=4.8605653317426083E-4]:2.244347358224E-2,37[&rate=4.8605653317426083E-4]:3.491680950113E-1)[&rate=4.8605653317426083E-4]:4.061456208561E-3)[&rate=4.8605653317426083E-4]:8.131215987948E-2)[&rate=4.8605653317426083E-4]:1.352147413892E-1)[&rate=4.8605653317426083E-4]:1.681915902539E-1,68[&rate=4.8605653317426083E-4]:6.505163487532E-1)[&rate=4.8605653317426083E-4]:6.04630293204E-1,((((75[&rate=4.8605653317426083E-4]:5.982692030714E-1,(70[&rate=4.8605653317426083E-4]:5.075117532836E-1,(76[&rate=4.8605653317426083E-4]:5.356098562393E-1,74[&rate=4.8605653317426083E-4]:5.356098562393E-1)[&rate=4.8605653317426083E-4]:1.02580614277E-2)[&rate=4.8605653317426083E-4]:5.240128540443E-2)[&rate=4.8605653317426083E-4]:2.573292878869E-1,((((78[&rate=4.8605653317426083E-4]:3.347497608847E-2,72[&rate=4.8605653317426083E-4]:1.155716786915E-2)[&rate=4.8605653317426083E-4]:4.516841486165E-1,(82[&rate=4.8605653317426083E-4]:3.409570771533E-1,(79[&rate=4.8605653317426083E-4]:1.817685959124E-1,71[&rate=4.8605653317426083E-4]:1.543713356384E-1)[&rate=4.8605653317426083E-4]:1.509693031588E-1)[&rate=4.8605653317426083E-4]:1.524212256338E-1)[&rate=4.8605653317426083E-4]:2.169710877143E-1,(81[&rate=4.8605653317426083E-4]:1.978464934454E-1,80[&rate=4.8605653317426083E-4]:1.978464934454E-1)[&rate=4.8605653317426083E-4]:4.960645408916E-1)[&rate=4.8605653317426083E-4]:2.639387776199E-2,(77[&rate=4.8605653317426083E-4]:3.432063457789E-1,73[&rate=4.8605653317426083E-4]:3.486857978336E-1)[&rate=4.8605653317426083E-4]:4.209341827585E-1)[&rate=4.8605653317426083E-4]:8.597851036623E-2)[&rate=4.8605653317426083E-4]:5.808930516884E-1,((((137[&rate=4.8605653317426083E-4]:6.721479641938E-1,134[&rate=4.8605653317426083E-4]:6.009150874816E-1)[&rate=4.8605653317426083E-4]:5.152281261863E-2,133[&rate=4.8605653317426083E-4]:6.825748864014E-1)[&rate=4.8605653317426083E-4]:6.529207269543E-1,53[&rate=4.8605653317426083E-4]:5.534161163875E-1)[&rate=4.8605653317426083E-4]:8.759512451781E-2,((103[&rate=4.8605653317426083E-4]:7.075944179801E-1,((12[&rate=4.8605653317426083E-4]:2.021007449641E-1,5[&rate=4.8605653317426083E-4]:1.637445805807E-1)[&rate=4.8605653317426083E-4]:3.398573902203E-1,29[&rate=4.8605653317426083E-4]:6.488074502529E-1)[&rate=4.8605653317426083E-4]:2.91663680056E-1)[&rate=4.8605653317426083E-4]:1.427664222766E0,52[&rate=4.8605653317426083E-4]:4.709649061852E-1)[&rate=4.8605653317426083E-4]:1.782430560315E-1)[&rate=4.8605653317426083E-4]:4.901724312926E-2)[&rate=4.8605653317426083E-4]:3.715143472589E-1,125[&rate=4.8605653317426083E-4]:8.511603176323E-1)[&rate=4.8605653317426083E-4]:5.706529909916E-1)[&rate=4.8605653317426083E-4]:3.55802847547E-1)[&rate=4.8605653317426083E-4]:3.179325097254E-2,33[&rate=4.8605653317426083E-4]:2.1557004791E-1)[&rate=4.8605653317426083E-4]:9.727565516256E-2,((((((138[&rate=4.8605653317426083E-4]:1.856420914807E-1,136[&rate=4.8605653317426083E-4]:5.413524216551E-2)[&rate=4.8605653317426083E-4]:7.568473518141E-1,135[&rate=4.8605653317426083E-4]:7.424894432948E-1)[&rate=4.8605653317426083E-4]:2.73735519255E-1,(120[&rate=4.8605653317426083E-4]:8.592654447921E-1,119[&rate=4.8605653317426083E-4]:9.551558557509E-1)[&rate=4.8605653317426083E-4]:4.090143122782E-1)[&rate=4.8605653317426083E-4]:7.636857933916E-1,126[&rate=4.8605653317426083E-4]:1.342153438777E0)[&rate=4.8605653317426083E-4]:4.354797041372E-1,66[&rate=4.8605653317426083E-4]:5.304589532292E-1)[&rate=4.8605653317426083E-4]:2.162039796353E-2,(67[&rate=4.8605653317426083E-4]:1.682170202792E-1,(124[&rate=4.8605653317426083E-4]:2.07336975642E-1,(123[&rate=4.8605653317426083E-4]:1.938804081699E-1,122[&rate=4.8605653317426083E-4]:1.938804081699E-1)[&rate=4.8605653317426083E-4]:1.618880790919E-2)[&rate=4.8605653317426083E-4]:4.594203545408E-1)[&rate=4.8605653317426083E-4]:3.838623309136E-1)[&rate=4.8605653317426083E-4]:6.402184066742E-1);
tree STATE_85170000 [&joint=-21025.094596519164,lnP=-21025.094596519164] = [&R] ((((66[&rate=4.92907198050564E-4]:5.546478809169E-1,((((120[&rate=4.92907198050564E-4]:7.960425402091E-1,((138[&rate=4.92907198050564E-4]:2.770925919821E-1,136[&rate=4.92907198050564E-4]:1.455857426669E-1)[&rate=4.92907198050564E-4]:2.397442736776E-1,135[&rate=4.92907198050564E-4]:3.168368656596E-1)[&rate=4.92907198050564E-4]:2.27150880029E-1)[&rate=4.92907198050564E-4]:1.632091332563E-1,119[&rate=4.92907198050564E-4]:1.055142084424E0)[&rate=4.92907198050564E-4]:1.280982301591E0,(67[&rate=4.92907198050564E-4]:2.281925969556E-1,(122[&rate=4.92907198050564E-4]:3.335998615659E-1,(123[&rate=4.92907198050564E-4]:2.90276436299E-1,124[&rate=4.92907198050564E-4]:2.875441958619E-1)[&rate=4.92907198050564E-4]:4.332342526687E-2)[&rate=4.92907198050564E-4]:3.958652857303E-1)[&rate=4.92907198050564E-4]:7.505507673137E-2)[&rate=4.92907198050564E-4]:2.443431627929E-1,126[&rate=4.92907198050564E-4]:1.794765026165E0)[&rate=4.92907198050564E-4]:7.057044437087E-3)[&rate=4.92907198050564E-4]:2.807000921363E-1,((((147[&rate=4.92907198050564E-4]:6.384685384953E-1,97[&rate=4.92907198050564E-4]:5.100532379487E-1)[&rate=4.92907198050564E-4]:2.414515130761E-1,(16[&rate=4.92907198050564E-4]:2.818917205743E0,((((2[&rate=4.92907198050564E-4]:1.030818837123E0,(((26[&rate=4.92907198050564E-4]:5.506408635674E-1,(7[&rate=4.92907198050564E-4]:1.558536366234E-1,8[&rate=4.92907198050564E-4]:1.558536366234E-1)[&rate=4.92907198050564E-4]:2.879379118754E-1)[&rate=4.92907198050564E-4]:1.797723423048E-1,31[&rate=4.92907198050564E-4]:7.742488223106E-1)[&rate=4.92907198050564E-4]:8.231934360046E-2,(22[&rate=4.92907198050564E-4]:5.561454637551E-1,27[&rate=4.92907198050564E-4]:5.725838199195E-1)[&rate=4.92907198050564E-4]:2.456281816079E-1)[&rate=4.92907198050564E-4]:4.01647931486E-1)[&rate=4.92907198050564E-4]:1.445284751329E0,(101[&rate=4.92907198050564E-4]:1.211662774367E0,(((((89[&rate=4.92907198050564E-4]:1.372660718246E-1,88[&rate=4.92907198050564E-4]:1.235674416876E-1)[&rate=4.92907198050564E-4]:5.109992222414E-1,(((84[&rate=4.92907198050564E-4]:8.00821881225E-2,93[&rate=4.92907198050564E-4]:9.378081825951E-2)[&rate=4.92907198050564E-4]:6.931118977313E-2,((90[&rate=4.92907198050564E-4]:6.379059022794E-2,91[&rate=4.92907198050564E-4]:6.379059022794E-2)[&rate=4.92907198050564E-4]:6.813956763235E-2,92[&rate=4.92907198050564E-4]:1.319301578603E-1)[&rate=4.92907198050564E-4]:3.116185017235E-2)[&rate=4.92907198050564E-4]:2.508728388672E-1,87[&rate=4.92907198050564E-4]:4.002662167628E-1)[&rate=4.92907198050564E-4]:2.343004471663E-1)[&rate=4.92907198050564E-4]:8.790466825642E-2,((83[&rate=4.92907198050564E-4]:9.203822164553E-2,86[&rate=4.92907198050564E-4]:9.203822164553E-2)[&rate=4.92907198050564E-4]:2.904670723918E-4,85[&rate=4.92907198050564E-4]:9.232868871792E-2)[&rate=4.92907198050564E-4]:6.301426434676E-1)[&rate=4.92907198050564E-4]:1.170238325479E0,((18[&rate=4.92907198050564E-4]:7.802198114166E-1,3[&rate=4.92907198050564E-4]:6.65151318266E-1)[&rate=4.92907198050564E-4]:2.49282085083E-1,(6[&rate=4.92907198050564E-4]:7.241273330408E-1,(10[&rate=4.92907198050564E-4]:1.241716006912E-1,15[&rate=4.92907198050564E-4]:1.625277650746E-1)[&rate=4.92907198050564E-4]:6.16394088514E-1)[&rate=4.92907198050564E-4]:2.423608648286E-1)[&rate=4.92907198050564E-4]:4.385502269185E-1)[&rate=4.92907198050564E-4]:3.032121896535E-1,((142[&rate=4.92907198050564E-4]:4.939464012266E-1,((141[&rate=4.92907198050564E-4]:2.500710525267E-1,145[&rate=4.92907198050564E-4]:2.528107785543E-1)[&rate=4.92907198050564E-4]:1.390687969426E-1,144[&rate=4.92907198050564E-4]:3.86400123442E-1)[&rate=4.92907198050564E-4]:1.020668257297E-1)[&rate=4.92907198050564E-4]:1.304381497152E0,(((((113[&rate=4.92907198050564E-4]:6.61302310977E-1,(117[&rate=4.92907198050564E-4]:5.606434426545E-1,105[&rate=4.92907198050564E-4]:5.305064563532E-1)[&rate=4.92907198050564E-4]:1.033985943501E-1)[&rate=4.92907198050564E-4]:1.162260664978E-2,110[&rate=4.92907198050564E-4]:6.674454655721E-1)[&rate=4.92907198050564E-4]:1.051293628305E-1,(9[&rate=4.92907198050564E-4]:6.782017437266E-1,((17[&rate=4.92907198050564E-4]:1.661682671776E-1,14[&rate=4.92907198050564E-4]:1.278121027939E-1)[&rate=4.92907198050564E-4]:5.040597926586E-1,(30[&rate=4.92907198050564E-4]:1.932817071303E-1,4[&rate=4.92907198050564E-4]:2.067896740429E-2)[&rate=4.92907198050564E-4]:5.53658681473E-1)[&rate=4.92907198050564E-4]:5.454902635615E-2)[&rate=4.92907198050564E-4]:9.163335864863E-2)[&rate=4.92907198050564E-4]:7.252160466249E-1,(((115[&rate=4.92907198050564E-4]:6.780297791905E-1,(13[&rate=4.92907198050564E-4]:3.724424767185E-1,19[&rate=4.92907198050564E-4]:4.107986411022E-1)[&rate=4.92907198050564E-4]:3.877790832939E-1)[&rate=4.92907198050564E-4]:5.264329406613E-1,((108[&rate=4.92907198050564E-4]:1.098571209732E-1,107[&rate=4.92907198050564E-4]:1.125968470006E-1)[&rate=4.92907198050564E-4]:8.61981077026E-1,(112[&rate=4.92907198050564E-4]:7.367723736805E-1,(109[&rate=4.92907198050564E-4]:6.916734809035E-1,(104[&rate=4.92907198050564E-4]:6.594811577381E-2,114[&rate=4.92907198050564E-4]:5.674143171042E-3)[&rate=4.92907198050564E-4]:6.065472829379E-1)[&rate=4.92907198050564E-4]:4.235916674969E-2)[&rate=4.92907198050564E-4]:2.597233585651E-1)[&rate=4.92907198050564E-4]:2.901587684281E-1)[&rate=4.92907198050564E-4]:1.632449797572E-1,(116[&rate=4.92907198050564E-4]:1.29620602808E0,((148[&rate=4.92907198050564E-4]:5.217293150708E-1,143[&rate=4.92907198050564E-4]:5.189895890434E-1)[&rate=4.92907198050564E-4]:7.581815832373E-1,(139[&rate=4.92907198050564E-4]:4.414330299336E-1,(106[&rate=4.92907198050564E-4]:2.478410665383E-1,111[&rate=4.92907198050564E-4]:2.642794227027E-1)[&rate=4.92907198050564E-4]:1.811141477535E-3)[&rate=4.92907198050564E-4]:1.052176498511E0)[&rate=4.92907198050564E-4]:5.465129415515E-2)[&rate=4.92907198050564E-4]:7.150167152944E-2)[&rate=4.92907198050564E-4]:5.337084665132E-2)[&rate=4.92907198050564E-4]:4.258141045076E-2,((24[&rate=4.92907198050564E-4]:1.086931696904E0,(1[&rate=4.92907198050564E-4]:1.438184715282E-1,(28[&rate=4.92907198050564E-4]:6.776358545536E-1,21[&rate=4.92907198050564E-4]:6.529783203071E-1)[&rate=4.92907198050564E-4]:2.524839868376E-1)[&rate=4.92907198050564E-4]:1.622913075679E-1)[&rate=4.92907198050564E-4]:3.488129099548E-1,((((25[&rate=4.92907198050564E-4]:4.158342607999E-1,20[&rate=4.92907198050564E-4]:3.966561786082E-1)[&rate=4.92907198050564E-4]:1.260301948946E-1,23[&rate=4.92907198050564E-4]:5.309055515849E-1)[&rate=4.92907198050564E-4]:1.7641854397E-1,(140[&rate=4.92907198050564E-4]:5.09158584382E-1,11[&rate=4.92907198050564E-4]:5.283366665738E-1)[&rate=4.92907198050564E-4]:9.405592213188E-2)[&rate=4.92907198050564E-4]:5.358015464371E-1,102[&rate=4.92907198050564E-4]:9.244071048526E-2)[&rate=4.92907198050564E-4]:1.816600607574E-1)[&rate=4.92907198050564E-4]:1.977783635507E-1)[&rate=4.92907198050564E-4]:7.987342111959E-2)[&rate=4.92907198050564E-4]:1.071829900353E-1)[&rate=4.92907198050564E-4]:5.582066804738E-1)[&rate=4.92907198050564E-4]:2.808791702489E-1)[&rate=4.92907198050564E-4]:7.69845989391E-2,((40[&rate=4.92907198050564E-4]:4.533284095618E-1,146[&rate=4.92907198050564E-4]:5.735469887967E-1)[&rate=4.92907198050564E-4]:6.742138386555E-2,39[&rate=4.92907198050564E-4]:5.207497934274E-1)[&rate=4.92907198050564E-4]:7.561259113397E-2)[&rate=4.92907198050564E-4]:3.999242148858E-2,(((95[&rate=4.92907198050564E-4]:4.006735557778E-1,(94[&rate=4.92907198050564E-4]:1.883855018351E-1,100[&rate=4.92907198050564E-4]:1.883855018351E-1)[&rate=4.92907198050564E-4]:1.275886003906E-1)[&rate=4.92907198050564E-4]:1.847797016096E-1,98[&rate=4.92907198050564E-4]:5.745242956387E-1)[&rate=4.92907198050564E-4]:4.340157479423E-2,(99[&rate=4.92907198050564E-4]:4.834441326051E-1,96[&rate=4.92907198050564E-4]:4.479250069223E-1)[&rate=4.92907198050564E-4]:1.56339661325E-1)[&rate=4.92907198050564E-4]:1.468442361633E-1)[&rate=4.92907198050564E-4]:9.706947357582E-2)[&rate=4.92907198050564E-4]:8.911872276525E-2)[&rate=4.92907198050564E-4]:3.059237019427E-1,38[&rate=4.92907198050564E-4]:1.060160693405E0)[&rate=4.92907198050564E-4]:3.168604487994E-1,((((((64[&rate=4.92907198050564E-4]:3.629992140116E-1,(65[&rate=4.92907198050564E-4]:1.886934684483E-1,(60[&rate=4.92907198050564E-4]:1.628686428537E-1,62[&rate=4.92907198050564E-4]:3.546494647714E-1)[&rate=4.92907198050564E-4]:2.582482559464E-2)[&rate=4.92907198050564E-4]:2.362081405658E-2)[&rate=4.92907198050564E-4]:1.749630212481E-1,(61[&rate=4.92907198050564E-4]:3.795978041379E-1,63[&rate=4.92907198050564E-4]:3.385019137268E-1)[&rate=4.92907198050564E-4]:1.994603215329E-1)[&rate=4.92907198050564E-4]:8.736435625784E-1,128[&rate=4.92907198050564E-4]:1.312975660852E0)[&rate=4.92907198050564E-4]:1.531286502603E-1,(((((131[&rate=4.92907198050564E-4]:1.891127958909E-1,130[&rate=4.92907198050564E-4]:1.863730698635E-1)[&rate=4.92907198050564E-4]:1.016419503328E-1,129[&rate=4.92907198050564E-4]:2.880150201964E-1)[&rate=4.92907198050564E-4]:2.114872921647E-2,132[&rate=4.92907198050564E-4]:3.119034754402E-1)[&rate=4.92907198050564E-4]:3.880288604443E-1,118[&rate=4.92907198050564E-4]:8.341789112271E-1)[&rate=4.92907198050564E-4]:4.332129518021E-1,69[&rate=4.92907198050564E-4]:1.278350767139E0)[&rate=4.92907198050564E-4]:3.384384754802E-1)[&rate=4.92907198050564E-4]:5.770201527152E-1,((((46[&rate=4.92907198050564E-4]:4.877720869983E-1,43[&rate=4.92907198050564E-4]:4.877720869983E-1)[&rate=4.92907198050564E-4]:6.095247123929E-2,(41[&rate=4.92907198050564E-4]:3.493107206424E-1,(42[&rate=4.92907198050564E-4]:1.628057032027E-1,48[&rate=4.92907198050564E-4]:2.010570693229E-1)[&rate=4.92907198050564E-4]:1.91969498314E-1)[&rate=4.92907198050564E-4]:1.447690288522E-1)[&rate=4.92907198050564E-4]:1.05344544126E-1,(((49[&rate=4.92907198050564E-4]:7.203787055392E-2,50[&rate=4.92907198050564E-4]:7.203787055392E-2)[&rate=4.92907198050564E-4]:4.511521854891E-1,(47[&rate=4.92907198050564E-4]:4.561432107601E-1,51[&rate=4.92907198050564E-4]:4.288208063886E-1)[&rate=4.92907198050564E-4]:9.983373052863E-2)[&rate=4.92907198050564E-4]:7.926254673986E-2,44[&rate=4.92907198050564E-4]:6.297750071544E-1)[&rate=4.92907198050564E-4]:1.882961433499E-2)[&rate=4.92907198050564E-4]:4.039820452214E-2,45[&rate=4.92907198050564E-4]:6.862705855744E-1)[&rate=4.92907198050564E-4]:5.834576659617E-1)[&rate=4.92907198050564E-4]:1.879685327123E-1,(36[&rate=4.92907198050564E-4]:1.383089001965E-1,(127[&rate=4.92907198050564E-4]:2.640536211708E0,(121[&rate=4.92907198050564E-4]:2.159853976071E0,35[&rate=4.92907198050564E-4]:3.382657881056E-2)[&rate=4.92907198050564E-4]:3.958634522657E-2)[&rate=4.92907198050564E-4]:1.832063369366E-2)[&rate=4.92907198050564E-4]:6.105923155212E-1)[&rate=4.92907198050564E-4]:7.232982243647E-2)[&rate=4.92907198050564E-4]:6.069227736476E-2)[&rate=4.92907198050564E-4]:1.732184867959E-1,32[&rate=4.92907198050564E-4]:1.23634953E-1)[&rate=4.92907198050564E-4]:3.076073065235E-1,(((((59[&rate=4.92907198050564E-4]:3.434742258022E-1,((37[&rate=4.92907198050564E-4]:2.30050766682E-1,57[&rate=4.92907198050564E-4]:1.945316409989E-1)[&rate=4.92907198050564E-4]:9.329724503212E-2,(58[&rate=4.92907198050564E-4]:2.573806876186E-1,(54[&rate=4.92907198050564E-4]:1.877339001675E-1,(56[&rate=4.92907198050564E-4]:1.560080941525E-1,55[&rate=4.92907198050564E-4]:1.560080941525E-1)[&rate=4.92907198050564E-4]:6.178045082364E-2)[&rate=4.92907198050564E-4]:1.226973827074E-2)[&rate=4.92907198050564E-4]:4.684164103538E-2)[&rate=4.92907198050564E-4]:5.837758020833E-2)[&rate=4.92907198050564E-4]:9.813097766289E-2,68[&rate=4.92907198050564E-4]:3.924248755961E-1)[&rate=4.92907198050564E-4]:8.71632804489E-1,(((133[&rate=4.92907198050564E-4]:8.174984890166E-1,(137[&rate=4.92907198050564E-4]:5.991064183946E-1,134[&rate=4.92907198050564E-4]:5.278735416824E-1)[&rate=4.92907198050564E-4]:2.59487961033E-1)[&rate=4.92907198050564E-4]:9.172012412883E-1,((((75[&rate=4.92907198050564E-4]:5.668577499422E-1,(76[&rate=4.92907198050564E-4]:4.632306519369E-1,(70[&rate=4.92907198050564E-4]:4.246385843454E-1,74[&rate=4.92907198050564E-4]:4.629947487289E-1)[&rate=4.92907198050564E-4]:2.359032080315E-4)[&rate=4.92907198050564E-4]:1.036270980053E-1)[&rate=4.92907198050564E-4]:1.485009232488E-1,(((79[&rate=4.92907198050564E-4]:4.515059212121E-1,82[&rate=4.92907198050564E-4]:4.597250992942E-1)[&rate=4.92907198050564E-4]:4.771662339165E-4,(71[&rate=4.92907198050564E-4]:2.976348628786E-1,(78[&rate=4.92907198050564E-4]:3.672363795725E-2,72[&rate=4.92907198050564E-4]:1.480582973794E-2)[&rate=4.92907198050564E-4]:2.883084851954E-1)[&rate=4.92907198050564E-4]:1.269509642934E-1)[&rate=4.92907198050564E-4]:8.110079156175E-2,((81[&rate=4.92907198050564E-4]:2.613785684209E-2,80[&rate=4.92907198050564E-4]:2.613785684209E-2)[&rate=4.92907198050564E-4]:3.10520273524E-1,(77[&rate=4.92907198050564E-4]:2.643045506867E-1,73[&rate=4.92907198050564E-4]:2.697840027414E-1)[&rate=4.92907198050564E-4]:1.161891961178E-1)[&rate=4.92907198050564E-4]:1.882065705594E-1)[&rate=4.92907198050564E-4]:1.411789037724E-1)[&rate=4.92907198050564E-4]:6.182148715248E-1,53[&rate=4.92907198050564E-4]:5.871104861037E-1)[&rate=4.92907198050564E-4]:1.492022618729E-1,((103[&rate=4.92907198050564E-4]:6.305137750116E-1,((12[&rate=4.92907198050564E-4]:1.913884223991E-1,5[&rate=4.92907198050564E-4]:1.530322580156E-1)[&rate=4.92907198050564E-4]:1.491425132971E-1,29[&rate=4.92907198050564E-4]:4.473802507648E-1)[&rate=4.92907198050564E-4]:4.160102365756E-1)[&rate=4.92907198050564E-4]:1.685676943846E0,52[&rate=4.92907198050564E-4]:6.518969842965E-1)[&rate=4.92907198050564E-4]:9.261248499147E-2)[&rate=4.92907198050564E-4]:2.163074853602E-1)[&rate=4.92907198050564E-4]:6.056659253868E-1,125[&rate=4.92907198050564E-4]:1.347903645062E0)[&rate=4.92907198050564E-4]:8.28207016896E-2)[&rate=4.92907198050564E-4]:1.508212747173E-1,34[&rate=4.92907198050564E-4]:4.144618400063E-3)[&rate=4.92907198050564E-4]:2.21616401193E-1,33[&rate=4.92907198050564E-4]:2.093226634287E-1)[&rate=4.92907198050564E-4]:2.273990481495E-1);
tree STATE_85180000 [&joint=-20985.971387813064,lnP=-20985.971387813064] = [&R] ((((((67[&rate=5.07726411745921E-4]:3.058370699717E-1,(122[&rate=5.07726411745921E-4]:2.617267862379E-1,(124[&rate=5.07726411745921E-4]:5.462919470854E-2,123[&rate=5.07726411745921E-4]:5.736143514567E-2)[&rate=5.07726411745921E-4]:2.043653510922E-1)[&rate=5.07726411745921E-4]:5.453828340745E-1)[&rate=5.07726411745921E-4]:1.965474630975E-1,((((138[&rate=5.07726411745921E-4]:3.426791820106E-1,136[&rate=5.07726411745921E-4]:2.111723326954E-1)[&rate=5.07726411745921E-4]:3.308678176157E-1,135[&rate=5.07726411745921E-4]:4.735469996262E-1)[&rate=5.07726411745921E-4]:1.892737087858E-1,120[&rate=5.07726411745921E-4]:9.148755029326E-1)[&rate=5.07726411745921E-4]:1.504423549969E0,119[&rate=5.07726411745921E-4]:2.515189463861E0)[&rate=5.07726411745921E-4]:2.007178153709E-2)[&rate=5.07726411745921E-4]:1.159398921278E-1,(66[&rate=5.07726411745921E-4]:4.146184335677E-1,126[&rate=5.07726411745921E-4]:1.661792623253E0)[&rate=5.07726411745921E-4]:2.037059916293E-1)[&rate=5.07726411745921E-4]:3.90422297145E-1,(32[&rate=5.07726411745921E-4]:4.277490123806E-2,(((59[&rate=5.07726411745921E-4]:4.418601957016E-1,(((58[&rate=5.07726411745921E-4]:2.249240529681E-1,54[&rate=5.07726411745921E-4]:1.675470037878E-1)[&rate=5.07726411745921E-4]:5.860023691452E-2,(37[&rate=5.07726411745921E-4]:2.693150194386E-1,57[&rate=5.07726411745921E-4]:2.337958937555E-1)[&rate=5.07726411745921E-4]:3.333495350415E-2)[&rate=5.07726411745921E-4]:2.545213954497E-2,(56[&rate=5.07726411745921E-4]:1.89688267379E-1,55[&rate=5.07726411745921E-4]:1.89688267379E-1)[&rate=5.07726411745921E-4]:9.196575767683E-2)[&rate=5.07726411745921E-4]:1.520094493341E-1)[&rate=5.07726411745921E-4]:4.224369634527E-1,68[&rate=5.07726411745921E-4]:8.151168312853E-1)[&rate=5.07726411745921E-4]:2.892298157425E-1,((((75[&rate=5.07726411745921E-4]:4.719684952329E-1,((74[&rate=5.07726411745921E-4]:3.947504682854E-1,70[&rate=5.07726411745921E-4]:3.563943039019E-1)[&rate=5.07726411745921E-4]:4.613616868863E-2,76[&rate=5.07726411745921E-4]:4.40886636974E-1)[&rate=5.07726411745921E-4]:3.108185825887E-2)[&rate=5.07726411745921E-4]:1.676480656777E-1,(((77[&rate=5.07726411745921E-4]:4.760211038218E-1,(82[&rate=5.07726411745921E-4]:4.40869816681E-1,((78[&rate=5.07726411745921E-4]:6.195253151257E-2,72[&rate=5.07726411745921E-4]:4.003472329326E-2)[&rate=5.07726411745921E-4]:3.576662042546E-1,79[&rate=5.07726411745921E-4]:4.196187357672E-1)[&rate=5.07726411745921E-4]:1.303190283169E-2)[&rate=5.07726411745921E-4]:7.754026866801E-3)[&rate=5.07726411745921E-4]:1.284872206585E-2,((81[&rate=5.07726411745921E-4]:4.026453523493E-2,80[&rate=5.07726411745921E-4]:4.026453523493E-2)[&rate=5.07726411745921E-4]:2.364816803616E-1,71[&rate=5.07726411745921E-4]:2.575681334048E-1)[&rate=5.07726411745921E-4]:1.682879938527E-1)[&rate=5.07726411745921E-4]:7.370251908567E-2,73[&rate=5.07726411745921E-4]:5.68051797028E-1)[&rate=5.07726411745921E-4]:7.156476388255E-2)[&rate=5.07726411745921E-4]:9.151174043803E-1,((53[&rate=5.07726411745921E-4]:7.018480075278E-1,((103[&rate=5.07726411745921E-4]:2.264226108003E-1,((12[&rate=5.07726411745921E-4]:1.138972558958E-1,5[&rate=5.07726411745921E-4]:7.554109151234E-2)[&rate=5.07726411745921E-4]:1.186046152738E-1,29[&rate=5.07726411745921E-4]:3.393511862381E-1)[&rate=5.07726411745921E-4]:1.19948136891E-1)[&rate=5.07726411745921E-4]:2.088654355842E0,52[&rate=5.07726411745921E-4]:6.507832320812E-1)[&rate=5.07726411745921E-4]:5.926149675799E-2)[&rate=5.07726411745921E-4]:9.03738733914E-3,(134[&rate=5.07726411745921E-4]:4.443135466817E-1,(133[&rate=5.07726411745921E-4]:4.619796116738E-1,137[&rate=5.07726411745921E-4]:5.030755020849E-1)[&rate=5.07726411745921E-4]:1.2470921309E-2)[&rate=5.07726411745921E-4]:1.018514358852E0)[&rate=5.07726411745921E-4]:9.738551181187E-2)[&rate=5.07726411745921E-4]:5.593691547201E-1,125[&rate=5.07726411745921E-4]:1.157257547738E0)[&rate=5.07726411745921E-4]:1.137557659568E-1)[&rate=5.07726411745921E-4]:3.710803988317E-1)[&rate=5.07726411745921E-4]:8.104031425472E-2)[&rate=5.07726411745921E-4]:4.328331422245E-2,((((((146[&rate=5.07726411745921E-4]:5.690585801943E-1,(2[&rate=5.07726411745921E-4]:1.385041890567E0,(31[&rate=5.07726411745921E-4]:8.922363759089E-1,((22[&rate=5.07726411745921E-4]:4.010383246311E-1,27[&rate=5.07726411745921E-4]:4.174766807955E-1)[&rate=5.07726411745921E-4]:2.741038361734E-1,(26[&rate=5.07726411745921E-4]:6.261644337493E-1,(7[&rate=5.07726411745921E-4]:2.354500320721E-1,8[&rate=5.07726411745921E-4]:2.354500320721E-1)[&rate=5.07726411745921E-4]:2.838650866087E-1)[&rate=5.07726411745921E-4]:5.993663116485E-2)[&rate=5.07726411745921E-4]:1.622996945563E-1)[&rate=5.07726411745921E-4]:7.202027749318E-1)[&rate=5.07726411745921E-4]:1.020523913222E0)[&rate=5.07726411745921E-4]:8.801267687376E-2,(147[&rate=5.07726411745921E-4]:4.935286988894E-1,(39[&rate=5.07726411745921E-4]:4.339198075645E-1,16[&rate=5.07726411745921E-4]:2.519412733682E0)[&rate=5.07726411745921E-4]:2.231842144631E-3)[&rate=5.07726411745921E-4]:1.00701028124E-1)[&rate=5.07726411745921E-4]:1.63694392358E-1,40[&rate=5.07726411745921E-4]:7.005470701911E-1)[&rate=5.07726411745921E-4]:6.570249965363E-2,(98[&rate=5.07726411745921E-4]:6.426838273001E-1,((97[&rate=5.07726411745921E-4]:3.714847008221E-1,((95[&rate=5.07726411745921E-4]:2.265468821261E-1,(94[&rate=5.07726411745921E-4]:1.030454346197E-1,100[&rate=5.07726411745921E-4]:1.030454346197E-1)[&rate=5.07726411745921E-4]:3.880199395439E-2)[&rate=5.07726411745921E-4]:3.043802918479E-1,(101[&rate=5.07726411745921E-4]:1.189987904719E0,(((3[&rate=5.07726411745921E-4]:7.385703919118E-1,(18[&rate=5.07726411745921E-4]:8.350154321299E-1,((10[&rate=5.07726411745921E-4]:3.594722101572E-1,15[&rate=5.07726411745921E-4]:3.978283745407E-1)[&rate=5.07726411745921E-4]:3.944611588758E-1,6[&rate=5.07726411745921E-4]:7.374950128687E-1)[&rate=5.07726411745921E-4]:3.450672063104E-2)[&rate=5.07726411745921E-4]:1.862345293257E-2)[&rate=5.07726411745921E-4]:5.701393519503E-2,((89[&rate=5.07726411745921E-4]:7.116200792591E-2,88[&rate=5.07726411745921E-4]:5.746337778889E-2)[&rate=5.07726411745921E-4]:3.092144092189E-1,(((84[&rate=5.07726411745921E-4]:4.791219522017E-2,93[&rate=5.07726411745921E-4]:6.161082535719E-2)[&rate=5.07726411745921E-4]:1.113163784914E-1,((90[&rate=5.07726411745921E-4]:1.813391837032E-2,91[&rate=5.07726411745921E-4]:1.813391837032E-2)[&rate=5.07726411745921E-4]:3.007161119714E-2,92[&rate=5.07726411745921E-4]:4.820552956746E-2)[&rate=5.07726411745921E-4]:1.247216742812E-1)[&rate=5.07726411745921E-4]:1.145486580948E-1,(87[&rate=5.07726411745921E-4]:2.004090610772E-1,((85[&rate=5.07726411745921E-4]:4.113391972064E-3,86[&rate=5.07726411745921E-4]:4.113391972064E-3)[&rate=5.07726411745921E-4]:7.91900793913E-3,83[&rate=5.07726411745921E-4]:1.203239991119E-2)[&rate=5.07726411745921E-4]:1.883766611661E-1)[&rate=5.07726411745921E-4]:7.33681707291E-2)[&rate=5.07726411745921E-4]:9.290055520141E-2)[&rate=5.07726411745921E-4]:9.686325674963E-1)[&rate=5.07726411745921E-4]:1.076539540138E0,(((((((25[&rate=5.07726411745921E-4]:5.753777310713E-1,20[&rate=5.07726411745921E-4]:5.561996488796E-1)[&rate=5.07726411745921E-4]:2.487879721104E-1,23[&rate=5.07726411745921E-4]:8.132067990721E-1)[&rate=5.07726411745921E-4]:1.169898725068E-1,(140[&rate=5.07726411745921E-4]:5.384721096106E-1,11[&rate=5.07726411745921E-4]:5.576501918023E-1)[&rate=5.07726411745921E-4]:2.876149729274E-1)[&rate=5.07726411745921E-4]:6.984415524753E-1,(24[&rate=5.07726411745921E-4]:9.209744197399E-1,(1[&rate=5.07726411745921E-4]:6.159229381445E-2,(28[&rate=5.07726411745921E-4]:3.803853874517E-1,21[&rate=5.07726411745921E-4]:3.557278532053E-1)[&rate=5.07726411745921E-4]:4.675082762257E-1)[&rate=5.07726411745921E-4]:7.856020811717E-2)[&rate=5.07726411745921E-4]:7.186227084241E-1)[&rate=5.07726411745921E-4]:3.411062584813E-3,102[&rate=5.07726411745921E-4]:4.813643551324E-1)[&rate=5.07726411745921E-4]:1.597586986782E-1,(142[&rate=5.07726411745921E-4]:5.193004119787E-1,((144[&rate=5.07726411745921E-4]:1.460170731092E-1,141[&rate=5.07726411745921E-4]:1.487567991365E-1)[&rate=5.07726411745921E-4]:1.117392892581E-1,145[&rate=5.07726411745921E-4]:2.632358144222E-1)[&rate=5.07726411745921E-4]:2.560645975565E-1)[&rate=5.07726411745921E-4]:1.368397984298E0)[&rate=5.07726411745921E-4]:7.430273166971E-2,((((110[&rate=5.07726411745921E-4]:6.130860704849E-1,117[&rate=5.07726411745921E-4]:6.213052485672E-1)[&rate=5.07726411745921E-4]:9.435740728536E-4,(113[&rate=5.07726411745921E-4]:4.466213945021E-1,105[&rate=5.07726411745921E-4]:4.192241342283E-1)[&rate=5.07726411745921E-4]:1.728877021103E-1)[&rate=5.07726411745921E-4]:2.166637155831E-1,((17[&rate=5.07726411745921E-4]:3.492661441552E-1,14[&rate=5.07726411745921E-4]:3.109099797716E-1)[&rate=5.07726411745921E-4]:2.997934301229E-1,((30[&rate=5.07726411745921E-4]:4.204016771754E-1,4[&rate=5.07726411745921E-4]:2.477989374494E-1)[&rate=5.07726411745921E-4]:2.518851856273E-1,9[&rate=5.07726411745921E-4]:5.489991915698E-1)[&rate=5.07726411745921E-4]:5.348504024257E-2)[&rate=5.07726411745921E-4]:2.25469402301E-1)[&rate=5.07726411745921E-4]:6.595524325234E-1,(((112[&rate=5.07726411745921E-4]:7.260649491642E-1,109[&rate=5.07726411745921E-4]:7.233252231368E-1)[&rate=5.07726411745921E-4]:7.510022081064E-2,((108[&rate=5.07726411745921E-4]:1.549570611629E-1,107[&rate=5.07726411745921E-4]:1.576967871902E-1)[&rate=5.07726411745921E-4]:3.877916143759E-1,((104[&rate=5.07726411745921E-4]:2.172053340056E-1,114[&rate=5.07726411745921E-4]:1.569313614028E-1)[&rate=5.07726411745921E-4]:3.126646672473E-1,116[&rate=5.07726411745921E-4]:4.695960286501E-1)[&rate=5.07726411745921E-4]:1.561840031333E-2)[&rate=5.07726411745921E-4]:2.337589601896E-1)[&rate=5.07726411745921E-4]:4.189758330169E-1,(((148[&rate=5.07726411745921E-4]:2.038656689972E-1,143[&rate=5.07726411745921E-4]:2.011259429699E-1)[&rate=5.07726411745921E-4]:5.188887026182E-1,(106[&rate=5.07726411745921E-4]:2.534366832792E-1,(139[&rate=5.07726411745921E-4]:4.048813033967E-1,111[&rate=5.07726411745921E-4]:2.295388376433E-1)[&rate=5.07726411745921E-4]:4.033620180031E-2)[&rate=5.07726411745921E-4]:4.912354965553E-1)[&rate=5.07726411745921E-4]:2.433384256177E-1,(115[&rate=5.07726411745921E-4]:6.383492599445E-1,(13[&rate=5.07726411745921E-4]:3.238333689197E-1,19[&rate=5.07726411745921E-4]:3.621895333034E-1)[&rate=5.07726411745921E-4]:3.967076718467E-1)[&rate=5.07726411745921E-4]:2.893873729049E-1)[&rate=5.07726411745921E-4]:2.102125893204E-1)[&rate=5.07726411745921E-4]:2.755842417271E-1)[&rate=5.07726411745921E-4]:2.936731435009E-1)[&rate=5.07726411745921E-4]:1.59437807792E-1)[&rate=5.07726411745921E-4]:3.206037635021E-1)[&rate=5.07726411745921E-4]:1.747591659535E-1)[&rate=5.07726411745921E-4]:5.094004050928E-2)[&rate=5.07726411745921E-4]:1.872137942016E-2,(99[&rate=5.07726411745921E-4]:5.63962927278E-1,96[&rate=5.07726411745921E-4]:5.284438015951E-1)[&rate=5.07726411745921E-4]:4.7554628374E-2)[&rate=5.07726411745921E-4]:5.302419514532E-2)[&rate=5.07726411745921E-4]:2.51981043091E-1)[&rate=5.07726411745921E-4]:4.121597388162E-1,38[&rate=5.07726411745921E-4]:1.110103297732E0)[&rate=5.07726411745921E-4]:4.270712257693E-1,(((36[&rate=5.07726411745921E-4]:3.710798420508E-2,121[&rate=5.07726411745921E-4]:2.116560039E0)[&rate=5.07726411745921E-4]:4.47230670932E-1,35[&rate=5.07726411745921E-4]:4.377633126713E-1)[&rate=5.07726411745921E-4]:2.547355993063E-1,(((((49[&rate=5.07726411745921E-4]:4.94957657214E-1,50[&rate=5.07726411745921E-4]:4.94957657214E-1)[&rate=5.07726411745921E-4]:1.615125303989E-1,((((46[&rate=5.07726411745921E-4]:3.650912897723E-1,43[&rate=5.07726411745921E-4]:3.650912897723E-1)[&rate=5.07726411745921E-4]:1.804071030415E-1,(41[&rate=5.07726411745921E-4]:4.157882976534E-1,(42[&rate=5.07726411745921E-4]:2.769368893452E-1,48[&rate=5.07726411745921E-4]:3.151882554654E-1)[&rate=5.07726411745921E-4]:1.443158891825E-1)[&rate=5.07726411745921E-4]:7.506528641736E-2)[&rate=5.07726411745921E-4]:1.072318517865E-1,51[&rate=5.07726411745921E-4]:6.254078402288E-1)[&rate=5.07726411745921E-4]:2.279236322892E-2,(44[&rate=5.07726411745921E-4]:3.189377610625E-1,47[&rate=5.07726411745921E-4]:3.244022419368E-1)[&rate=5.07726411745921E-4]:3.511203658925E-1)[&rate=5.07726411745921E-4]:1.373446502937E-2)[&rate=5.07726411745921E-4]:1.697812034388E-1,45[&rate=5.07726411745921E-4]:8.50841554986E-1)[&rate=5.07726411745921E-4]:4.354399406677E-1,((128[&rate=5.07726411745921E-4]:1.211790154318E0,(((60[&rate=5.07726411745921E-4]:2.51709807935E-1,(65[&rate=5.07726411745921E-4]:2.439394615248E-1,62[&rate=5.07726411745921E-4]:4.357202834425E-1)[&rate=5.07726411745921E-4]:7.770346410212E-3)[&rate=5.07726411745921E-4]:5.31405083571E-2,64[&rate=5.07726411745921E-4]:4.555352477988E-1)[&rate=5.07726411745921E-4]:1.873338970889E-1,(61[&rate=5.07726411745921E-4]:4.973045818907E-2,63[&rate=5.07726411745921E-4]:8.634567778027E-3)[&rate=5.07726411745921E-4]:6.342345771097E-1)[&rate=5.07726411745921E-4]:6.675511464168E-1)[&rate=5.07726411745921E-4]:8.113063108274E-1,((118[&rate=5.07726411745921E-4]:1.324838942705E0,(131[&rate=5.07726411745921E-4]:2.899678636413E-1,((129[&rate=5.07726411745921E-4]:1.201321804412E-1,132[&rate=5.07726411745921E-4]:1.228719064686E-1)[&rate=5.07726411745921E-4]:6.028261025824E-2,130[&rate=5.07726411745921E-4]:1.804147906995E-1)[&rate=5.07726411745921E-4]:1.068133469145E-1)[&rate=5.07726411745921E-4]:9.006245037216E-1)[&rate=5.07726411745921E-4]:1.271164577952E-1,69[&rate=5.07726411745921E-4]:1.46291430461E0)[&rate=5.07726411745921E-4]:7.108670920424E-1)[&rate=5.07726411745921E-4]:3.658124279942E-2)[&rate=5.07726411745921E-4]:1.463817248798E-1,127[&rate=5.07726411745921E-4]:3.244415597208E0)[&rate=5.07726411745921E-4]:1.520660244038E-2)[&rate=5.07726411745921E-4]:2.423101650081E-1)[&rate=5.07726411745921E-4]:1.172209595787E-1)[&rate=5.07726411745921E-4]:4.128536584581E-3,(33[&rate=5.07726411745921E-4]:1.562526320867E-1,34[&rate=5.07726411745921E-4]:1.72690988251E-1)[&rate=5.07726411745921E-4]:2.045388626786E-2);
tree STATE_85190000 [&joint=-20993.96824944756,lnP=-20993.96824944756] = [&R] ((((((((((99[&rate=4.83917590258313E-4]:5.915033150697E-1,96[&rate=4.83917590258313E-4]:5.559841893868E-1)[&rate=4.83917590258313E-4]:7.647728831199E-2,(101[&rate=4.83917590258313E-4]:1.168310170219E0,(((3[&rate=4.83917590258313E-4]:7.236762019935E-1,(((89[&rate=4.83917590258313E-4]:4.808922510754E-2,88[&rate=4.83917590258313E-4]:3.439059497053E-2)[&rate=4.83917590258313E-4]:1.823288963534E-1,87[&rate=4.83917590258313E-4]:2.167194913239E-1)[&rate=4.83917590258313E-4]:1.42072329556E-2,((85[&rate=4.83917590258313E-4]:1.91702131799E-1,83[&rate=4.83917590258313E-4]:1.91702131799E-1)[&rate=4.83917590258313E-4]:1.179377072678E-2,((84[&rate=4.83917590258313E-4]:1.634800057798E-1,86[&rate=4.83917590258313E-4]:1.634800057798E-1)[&rate=4.83917590258313E-4]:7.013939212686E-3,(93[&rate=4.83917590258313E-4]:1.701246201979E-1,((90[&rate=4.83917590258313E-4]:2.739459126975E-2,91[&rate=4.83917590258313E-4]:2.739459126975E-2)[&rate=4.83917590258313E-4]:3.266579605228E-2,92[&rate=4.83917590258313E-4]:6.006038732203E-2)[&rate=4.83917590258313E-4]:1.100642328759E-1)[&rate=4.83917590258313E-4]:1.406795493158E-2)[&rate=4.83917590258313E-4]:3.30019575333E-2)[&rate=4.83917590258313E-4]:2.743082175374E-2)[&rate=4.83917590258313E-4]:1.032475505111E0)[&rate=4.83917590258313E-4]:2.962544119589E-1,((6[&rate=4.83917590258313E-4]:3.767204496843E-1,18[&rate=4.83917590258313E-4]:4.397341483145E-1)[&rate=4.83917590258313E-4]:2.425429826489E-1,(10[&rate=4.83917590258313E-4]:2.169703616587E-1,15[&rate=4.83917590258313E-4]:2.553265260422E-1)[&rate=4.83917590258313E-4]:4.187314268389E-1)[&rate=4.83917590258313E-4]:4.527219761396E-1)[&rate=4.83917590258313E-4]:6.480684013995E-1,((((((25[&rate=4.83917590258313E-4]:2.397400998941E-1,20[&rate=4.83917590258313E-4]:2.205620177023E-1)[&rate=4.83917590258313E-4]:4.927989156092E-1,23[&rate=4.83917590258313E-4]:7.215801113936E-1)[&rate=4.83917590258313E-4]:7.600195637966E-2,(140[&rate=4.83917590258313E-4]:5.501490772605E-1,11[&rate=4.83917590258313E-4]:5.693271594522E-1)[&rate=4.83917590258313E-4]:1.433234014718E-1)[&rate=4.83917590258313E-4]:7.726885768484E-1,((24[&rate=4.83917590258313E-4]:1.043556975832E0,(1[&rate=4.83917590258313E-4]:2.016702411122E-1,(28[&rate=4.83917590258313E-4]:6.601957797551E-1,21[&rate=4.83917590258313E-4]:6.355382455086E-1)[&rate=4.83917590258313E-4]:3.277758312201E-1)[&rate=4.83917590258313E-4]:6.106481691153E-2)[&rate=4.83917590258313E-4]:1.350984603158E-1,102[&rate=4.83917590258313E-4]:1.701160053139E-2)[&rate=4.83917590258313E-4]:4.025741125836E-1)[&rate=4.83917590258313E-4]:6.035920021822E-2,(142[&rate=4.83917590258313E-4]:4.646177014286E-1,((144[&rate=4.83917590258313E-4]:1.465464206535E-1,141[&rate=4.83917590258313E-4]:1.492861466809E-1)[&rate=4.83917590258313E-4]:1.427105840944E-1,145[&rate=4.83917590258313E-4]:2.947364568029E-1)[&rate=4.83917590258313E-4]:1.698812446257E-1)[&rate=4.83917590258313E-4]:1.26190255437E0)[&rate=4.83917590258313E-4]:7.699077478905E-2,((((9[&rate=4.83917590258313E-4]:7.785780449684E-1,(30[&rate=4.83917590258313E-4]:2.800859810118E-1,4[&rate=4.83917590258313E-4]:1.074832412858E-1)[&rate=4.83917590258313E-4]:6.217797351895E-1)[&rate=4.83917590258313E-4]:1.072716545618E-1,(((113[&rate=4.83917590258313E-4]:5.928525531722E-1,105[&rate=4.83917590258313E-4]:5.654552928984E-1)[&rate=4.83917590258313E-4]:9.961305224641E-3,110[&rate=4.83917590258313E-4]:5.973344063421E-1)[&rate=4.83917590258313E-4]:2.075303895473E-2,117[&rate=4.83917590258313E-4]:6.263066233791E-1)[&rate=4.83917590258313E-4]:2.705019802607E-1)[&rate=4.83917590258313E-4]:1.088016870257E-1,(17[&rate=4.83917590258313E-4]:6.138038579079E-1,14[&rate=4.83917590258313E-4]:5.754476935242E-1)[&rate=4.83917590258313E-4]:4.274228711137E-1)[&rate=4.83917590258313E-4]:5.165458461132E-1,(((116[&rate=4.83917590258313E-4]:6.611501693104E-1,((109[&rate=4.83917590258313E-4]:5.588697756992E-1,107[&rate=4.83917590258313E-4]:5.396916935075E-1)[&rate=4.83917590258313E-4]:9.716526701807E-3,108[&rate=4.83917590258313E-4]:5.466684941819E-1)[&rate=4.83917590258313E-4]:1.720159217039E-1)[&rate=4.83917590258313E-4]:5.102523019309E-2,(112[&rate=4.83917590258313E-4]:5.430356692507E-1,(104[&rate=4.83917590258313E-4]:7.187747003531E-2,114[&rate=4.83917590258313E-4]:1.160349743254E-2)[&rate=4.83917590258313E-4]:4.492403909963E-1)[&rate=4.83917590258313E-4]:2.513315110747E-1)[&rate=4.83917590258313E-4]:2.710472813712E-1,(((148[&rate=4.83917590258313E-4]:3.302467963623E-1,143[&rate=4.83917590258313E-4]:3.27507070335E-1)[&rate=4.83917590258313E-4]:5.252428665577E-1,((111[&rate=4.83917590258313E-4]:1.74188985326E-1,139[&rate=4.83917590258313E-4]:3.495314510793E-1)[&rate=4.83917590258313E-4]:1.237254709522E-1,106[&rate=4.83917590258313E-4]:2.814761001138E-1)[&rate=4.83917590258313E-4]:5.959313710253E-1)[&rate=4.83917590258313E-4]:5.932633623937E-2,(115[&rate=4.83917590258313E-4]:7.006333962805E-1,(13[&rate=4.83917590258313E-4]:5.482188931257E-1,19[&rate=4.83917590258313E-4]:5.865750575094E-1)[&rate=4.83917590258313E-4]:2.346062839766E-1)[&rate=4.83917590258313E-4]:1.758264384953E-1)[&rate=4.83917590258313E-4]:1.06762846099E-1)[&rate=4.83917590258313E-4]:4.540019490546E-1)[&rate=4.83917590258313E-4]:1.114918801107E-1)[&rate=4.83917590258313E-4]:1.138030532569E-1)[&rate=4.83917590258313E-4]:5.030508808948E-1)[&rate=4.83917590258313E-4]:3.225613681129E-1)[&rate=4.83917590258313E-4]:1.04405688336E-2,(95[&rate=4.83917590258313E-4]:4.712106731931E-1,(94[&rate=4.83917590258313E-4]:2.735818603849E-1,100[&rate=4.83917590258313E-4]:2.735818603849E-1)[&rate=4.83917590258313E-4]:1.129293592561E-1)[&rate=4.83917590258313E-4]:1.962815372737E-1)[&rate=4.83917590258313E-4]:3.80257784383E-2,((16[&rate=4.83917590258313E-4]:2.624922326202E0,97[&rate=4.83917590258313E-4]:4.683911487185E-1)[&rate=4.83917590258313E-4]:7.558564306748E-3,((147[&rate=4.83917590258313E-4]:5.119335885936E-1,39[&rate=4.83917590258313E-4]:4.545565394133E-1)[&rate=4.83917590258313E-4]:4.015793443566E-2,(98[&rate=4.83917590258313E-4]:3.986724354927E-1,(2[&rate=4.83917590258313E-4]:8.436782524604E-1,((31[&rate=4.83917590258313E-4]:7.741594055898E-1,(26[&rate=4.83917590258313E-4]:6.503578249994E-1,(7[&rate=4.83917590258313E-4]:1.314409114346E-1,8[&rate=4.83917590258313E-4]:1.314409114346E-1)[&rate=4.83917590258313E-4]:4.120675984963E-1)[&rate=4.83917590258313E-4]:7.9965964152E-2)[&rate=4.83917590258313E-4]:1.570527584812E-1,(22[&rate=4.83917590258313E-4]:4.37963519929E-1,27[&rate=4.83917590258313E-4]:4.544018760933E-1)[&rate=4.83917590258313E-4]:4.38454123594E-1)[&rate=4.83917590258313E-4]:1.398633486635E-1)[&rate=4.83917590258313E-4]:1.383304685315E0)[&rate=4.83917590258313E-4]:2.244573389025E-1)[&rate=4.83917590258313E-4]:5.227349054249E-2)[&rate=4.83917590258313E-4]:1.918576221866E-2)[&rate=4.83917590258313E-4]:6.709193999902E-2,40[&rate=4.83917590258313E-4]:6.332656666091E-1)[&rate=4.83917590258313E-4]:3.130199198871E-1,146[&rate=4.83917590258313E-4]:1.066504165731E0)[&rate=4.83917590258313E-4]:1.97398437719E-1,38[&rate=4.83917590258313E-4]:1.075378013286E0)[&rate=4.83917590258313E-4]:3.216712834255E-1,((((69[&rate=4.83917590258313E-4]:1.392013885986E0,(118[&rate=4.83917590258313E-4]:1.118983475917E0,(131[&rate=4.83917590258313E-4]:3.357890958428E-1,((129[&rate=4.83917590258313E-4]:2.969137799797E-1,132[&rate=4.83917590258313E-4]:2.996535060071E-1)[&rate=4.83917590258313E-4]:3.678188215888E-3,130[&rate=4.83917590258313E-4]:3.005919681956E-1)[&rate=4.83917590258313E-4]:3.245740161983E-2)[&rate=4.83917590258313E-4]:6.48947804732E-1)[&rate=4.83917590258313E-4]:2.620715059592E-1)[&rate=4.83917590258313E-4]:3.587231653899E-1,(((62[&rate=4.83917590258313E-4]:5.169248716948E-1,(60[&rate=4.83917590258313E-4]:2.871054131143E-1,(64[&rate=4.83917590258313E-4]:4.25181446578E-1,65[&rate=4.83917590258313E-4]:2.744965150713E-1)[&rate=4.83917590258313E-4]:1.260889804306E-2)[&rate=4.83917590258313E-4]:3.803863666272E-2)[&rate=4.83917590258313E-4]:2.286059707156E-1,(61[&rate=4.83917590258313E-4]:1.39119232633E-1,63[&rate=4.83917590258313E-4]:9.802334222193E-2)[&rate=4.83917590258313E-4]:6.064116097774E-1)[&rate=4.83917590258313E-4]:7.795810150871E-1,128[&rate=4.83917590258313E-4]:1.3853858301E0)[&rate=4.83917590258313E-4]:2.14666289769E-1)[&rate=4.83917590258313E-4]:2.119081931987E-1,(45[&rate=4.83917590258313E-4]:7.597063956535E-1,(((43[&rate=4.83917590258313E-4]:2.857645454273E-1,46[&rate=4.83917590258313E-4]:2.857645454273E-1)[&rate=4.83917590258313E-4]:2.803894914756E-2,((41[&rate=4.83917590258313E-4]:1.435217768717E-1,42[&rate=4.83917590258313E-4]:1.489862577459E-1)[&rate=4.83917590258313E-4]:8.909265800099E-2,48[&rate=4.83917590258313E-4]:2.763302818672E-1)[&rate=4.83917590258313E-4]:2.654425095923E-2)[&rate=4.83917590258313E-4]:3.750977580314E-1,(((49[&rate=4.83917590258313E-4]:3.897782086434E-1,50[&rate=4.83917590258313E-4]:3.897782086434E-1)[&rate=4.83917590258313E-4]:1.996197603918E-1,51[&rate=4.83917590258313E-4]:5.948624499094E-1)[&rate=4.83917590258313E-4]:2.06037675714E-3,(44[&rate=4.83917590258313E-4]:5.529933291529E-2,47[&rate=4.83917590258313E-4]:6.076381378954E-2)[&rate=4.83917590258313E-4]:5.634814172485E-1)[&rate=4.83917590258313E-4]:6.465602156818E-2)[&rate=4.83917590258313E-4]:7.900186435861E-2)[&rate=4.83917590258313E-4]:2.788577051231E-1)[&rate=4.83917590258313E-4]:1.088691693318E-1,(35[&rate=4.83917590258313E-4]:8.529391176415E-2,(36[&rate=4.83917590258313E-4]:1.882619893877E-3,(127[&rate=4.83917590258313E-4]:1.562206167437E0,121[&rate=4.83917590258313E-4]:1.121110277026E0)[&rate=4.83917590258313E-4]:9.602243976619E-1)[&rate=4.83917590258313E-4]:1.29986634336E-1)[&rate=4.83917590258313E-4]:3.067684473479E-1)[&rate=4.83917590258313E-4]:4.026214910842E-1)[&rate=4.83917590258313E-4]:2.354683813825E-1,(32[&rate=4.83917590258313E-4]:1.007838367258E-1,((34[&rate=4.83917590258313E-4]:1.13023433585E-2,(((59[&rate=4.83917590258313E-4]:3.572175249559E-1,((((54[&rate=4.83917590258313E-4]:1.186637857627E-1,57[&rate=4.83917590258313E-4]:1.596473923201E-1)[&rate=4.83917590258313E-4]:8.521292420096E-2,58[&rate=4.83917590258313E-4]:2.61253759144E-1)[&rate=4.83917590258313E-4]:1.093293056361E-2,37[&rate=4.83917590258313E-4]:2.913123727678E-1)[&rate=4.83917590258313E-4]:1.71912884196E-2,(56[&rate=4.83917590258313E-4]:2.192516787762E-1,55[&rate=4.83917590258313E-4]:2.192516787762E-1)[&rate=4.83917590258313E-4]:4.280389497933E-2)[&rate=4.83917590258313E-4]:8.696522988871E-2)[&rate=4.83917590258313E-4]:2.010424527413E-1,68[&rate=4.83917590258313E-4]:5.090796498282E-1)[&rate=4.83917590258313E-4]:5.830320928829E-1,((((53[&rate=4.83917590258313E-4]:6.226849086611E-1,(((75[&rate=4.83917590258313E-4]:4.229624776246E-1,70[&rate=4.83917590258313E-4]:3.846063132411E-1)[&rate=4.83917590258313E-4]:1.600724190227E-1,(74[&rate=4.83917590258313E-4]:5.78215243665E-1,76[&rate=4.83917590258313E-4]:5.78215243665E-1)[&rate=4.83917590258313E-4]:4.81965298227E-3)[&rate=4.83917590258313E-4]:2.220913982382E-1,((((78[&rate=4.83917590258313E-4]:7.23878055329E-2,72[&rate=4.83917590258313E-4]:5.046999731359E-2)[&rate=4.83917590258313E-4]:3.650485303237E-1,(82[&rate=4.83917590258313E-4]:4.084804432963E-1,79[&rate=4.83917590258313E-4]:4.002612652142E-1)[&rate=4.83917590258313E-4]:3.717507064238E-2)[&rate=4.83917590258313E-4]:9.883830904086E-2,(77[&rate=4.83917590258313E-4]:4.375006354339E-1,(73[&rate=4.83917590258313E-4]:4.116177881292E-1,71[&rate=4.83917590258313E-4]:3.431246374443E-1)[&rate=4.83917590258313E-4]:3.136229935948E-2)[&rate=4.83917590258313E-4]:1.343904478196E-1)[&rate=4.83917590258313E-4]:1.780390332591E-2,(81[&rate=4.83917590258313E-4]:2.938011504972E-1,80[&rate=4.83917590258313E-4]:2.938011504972E-1)[&rate=4.83917590258313E-4]:2.520582196439E-1)[&rate=4.83917590258313E-4]:2.099518562513E-1)[&rate=4.83917590258313E-4]:5.640216723877E-1)[&rate=4.83917590258313E-4]:1.166734176965E-2,((137[&rate=4.83917590258313E-4]:4.46440188654E-1,134[&rate=4.83917590258313E-4]:3.752073119418E-1)[&rate=4.83917590258313E-4]:1.328322786502E-1,133[&rate=4.83917590258313E-4]:5.381765768932E-1)[&rate=4.83917590258313E-4]:8.782551705058E-1)[&rate=4.83917590258313E-4]:6.426637510396E-2,((103[&rate=4.83917590258313E-4]:7.624216443339E-1,((12[&rate=4.83917590258313E-4]:2.16208061797E-1,5[&rate=4.83917590258313E-4]:1.778518974136E-1)[&rate=4.83917590258313E-4]:3.227894333982E-1,29[&rate=4.83917590258313E-4]:6.458468102638E-1)[&rate=4.83917590258313E-4]:3.494515463989E-1)[&rate=4.83917590258313E-4]:1.539777528875E0,52[&rate=4.83917590258313E-4]:6.379054386479E-1)[&rate=4.83917590258313E-4]:6.89099081982E-2)[&rate=4.83917590258313E-4]:4.337601718867E-1,125[&rate=4.83917590258313E-4]:9.219962837602E-1)[&rate=4.83917590258313E-4]:3.367821256177E-1)[&rate=4.83917590258313E-4]:3.299249370497E-1)[&rate=4.83917590258313E-4]:8.954876362702E-2,33[&rate=4.83917590258313E-4]:8.441275082115E-2)[&rate=4.83917590258313E-4]:2.185053795934E-2)[&rate=4.83917590258313E-4]:4.44368880038E-2)[&rate=4.83917590258313E-4]:4.095785447227E-2,((66[&rate=4.83917590258313E-4]:3.902492493249E-1,((119[&rate=4.83917590258313E-4]:1.817887726091E0,120[&rate=4.83917590258313E-4]:1.721997315132E0)[&rate=4.83917590258313E-4]:5.959796371908E-1,((138[&rate=4.83917590258313E-4]:1.583969172057E-1,136[&rate=4.83917590258313E-4]:2.689006789046E-2)[&rate=4.83917590258313E-4]:5.83396660125E-1,135[&rate=4.83917590258313E-4]:5.417935773306E-1)[&rate=4.83917590258313E-4]:1.524128580472E0)[&rate=4.83917590258313E-4]:9.258598372123E-3)[&rate=4.83917590258313E-4]:2.168950386167E-1,(126[&rate=4.83917590258313E-4]:1.788261468305E0,(67[&rate=4.83917590258313E-4]:3.453842648526E-1,((124[&rate=4.83917590258313E-4]:6.698697364798E-2,123[&rate=4.83917590258313E-4]:6.971921408511E-2)[&rate=4.83917590258313E-4]:9.004991056449E-2,122[&rate=4.83917590258313E-4]:1.597691246496E-1)[&rate=4.83917590258313E-4]:6.868876905437E-1)[&rate=4.83917590258313E-4]:1.957030137674E-1)[&rate=4.83917590258313E-4]:6.605700932165E-2)[&rate=4.83917590258313E-4]:4.639657981094E-1);
tree STATE_85200000 [&joint=-20997.937858595124,lnP=-20997.937858595124] = [&R] (((66[&rate=5.12836591035025E-4]:1.96225388289E-1,(((120[&rate=5.12836591035025E-4]:7.795791225768E-1,((138[&rate=5.12836591035025E-4]:2.259740435134E-1,136[&rate=5.12836591035025E-4]:9.446719419819E-2)[&rate=5.12836591035025E-4]:3.264151556327E-1,135[&rate=5.12836591035025E-4]:3.52389199146E-1)[&rate=5.12836591035025E-4]:1.751351289103E-1)[&rate=5.12836591035025E-4]:9.741922344868E-1,119[&rate=5.12836591035025E-4]:1.849661768022E0)[&rate=5.12836591035025E-4]:2.570645780065E-1,126[&rate=5.12836591035025E-4]:1.321023823385E0)[&rate=5.12836591035025E-4]:1.223757545888E-1)[&rate=5.12836591035025E-4]:4.800110553197E-1,(67[&rate=5.12836591035025E-4]:1.912269372314E-1,((124[&rate=5.12836591035025E-4]:6.99122589745E-2,123[&rate=5.12836591035025E-4]:7.264449941162E-2)[&rate=5.12836591035025E-4]:2.003907109767E-1,122[&rate=5.12836591035025E-4]:2.730352103883E-1)[&rate=5.12836591035025E-4]:4.194642771838E-1)[&rate=5.12836591035025E-4]:4.850095063773E-1)[&rate=5.12836591035025E-4]:6.729416032528E-1,((32[&rate=5.12836591035025E-4]:1.887406167291E-1,(((((((101[&rate=5.12836591035025E-4]:1.525238523682E0,(((3[&rate=5.12836591035025E-4]:4.776326482665E-1,((87[&rate=5.12836591035025E-4]:2.098123581326E-1,(89[&rate=5.12836591035025E-4]:6.112088825439E-2,88[&rate=5.12836591035025E-4]:4.742225811738E-2)[&rate=5.12836591035025E-4]:1.623901000152E-1)[&rate=5.12836591035025E-4]:3.241787212685E-2,(((90[&rate=5.12836591035025E-4]:9.441871534246E-3,91[&rate=5.12836591035025E-4]:9.441871534246E-3)[&rate=5.12836591035025E-4]:1.05968950184E-2,92[&rate=5.12836591035025E-4]:2.003876655265E-2)[&rate=5.12836591035025E-4]:1.530175371757E-1,((85[&rate=5.12836591035025E-4]:3.896514810581E-2,93[&rate=5.12836591035025E-4]:5.266377824283E-2)[&rate=5.12836591035025E-4]:7.729081015055E-2,((86[&rate=5.12836591035025E-4]:1.889274709029E-2,84[&rate=5.12836591035025E-4]:1.889274709029E-2)[&rate=5.12836591035025E-4]:6.031064651803E-2,83[&rate=5.12836591035025E-4]:7.920339360832E-2)[&rate=5.12836591035025E-4]:3.705256464805E-2)[&rate=5.12836591035025E-4]:4.310171533495E-2)[&rate=5.12836591035025E-4]:8.287255666809E-2)[&rate=5.12836591035025E-4]:7.751284454042E-1)[&rate=5.12836591035025E-4]:4.444018493192E-1,(((10[&rate=5.12836591035025E-4]:3.085976694153E-1,15[&rate=5.12836591035025E-4]:3.469538337987E-1)[&rate=5.12836591035025E-4]:3.246896743628E-1,6[&rate=5.12836591035025E-4]:6.168489876137E-1)[&rate=5.12836591035025E-4]:2.716435742696E-1,18[&rate=5.12836591035025E-4]:9.515062605134E-1)[&rate=5.12836591035025E-4]:8.559673022286E-2)[&rate=5.12836591035025E-4]:6.326280241966E-1,((((((17[&rate=5.12836591035025E-4]:4.873261124677E-1,14[&rate=5.12836591035025E-4]:4.48969948084E-1)[&rate=5.12836591035025E-4]:4.823464193902E-1,(((105[&rate=5.12836591035025E-4]:4.864595180816E-1,110[&rate=5.12836591035025E-4]:5.083773263007E-1)[&rate=5.12836591035025E-4]:1.305351002331E-1,117[&rate=5.12836591035025E-4]:6.471316046161E-1)[&rate=5.12836591035025E-4]:1.483067513856E-1,113[&rate=5.12836591035025E-4]:7.926986299742E-1)[&rate=5.12836591035025E-4]:1.386177375001E-1)[&rate=5.12836591035025E-4]:2.729650786012E-2,(9[&rate=5.12836591035025E-4]:8.014685898932E-1,(30[&rate=5.12836591035025E-4]:2.841848523713E-1,4[&rate=5.12836591035025E-4]:1.115821126452E-1)[&rate=5.12836591035025E-4]:6.405714087548E-1)[&rate=5.12836591035025E-4]:1.489251073591E-1)[&rate=5.12836591035025E-4]:5.419432178232E-1,(((116[&rate=5.12836591035025E-4]:5.934477246713E-1,((139[&rate=5.12836591035025E-4]:2.608263313951E-1,106[&rate=5.12836591035025E-4]:6.904550947732E-2)[&rate=5.12836591035025E-4]:1.081553018672E-1,111[&rate=5.12836591035025E-4]:1.936391675089E-1)[&rate=5.12836591035025E-4]:4.765208859295E-1)[&rate=5.12836591035025E-4]:2.041270079555E-1,(148[&rate=5.12836591035025E-4]:2.997515964233E-1,143[&rate=5.12836591035025E-4]:2.970118703959E-1)[&rate=5.12836591035025E-4]:5.361793005872E-1)[&rate=5.12836591035025E-4]:3.865316126967E-1,((115[&rate=5.12836591035025E-4]:7.504714913736E-1,(13[&rate=5.12836591035025E-4]:7.15705480464E-1,19[&rate=5.12836591035025E-4]:7.540616448477E-1)[&rate=5.12836591035025E-4]:1.169577917314E-1)[&rate=5.12836591035025E-4]:3.796346209017E-1,((107[&rate=5.12836591035025E-4]:6.00332314047E-1,109[&rate=5.12836591035025E-4]:6.195103962388E-1)[&rate=5.12836591035025E-4]:1.873356344955E-1,((108[&rate=5.12836591035025E-4]:3.407211515738E-1,(104[&rate=5.12836591035025E-4]:7.66512573136E-2,114[&rate=5.12836591035025E-4]:1.637728471083E-2)[&rate=5.12836591035025E-4]:2.668096202875E-1)[&rate=5.12836591035025E-4]:3.258099800329E-1,112[&rate=5.12836591035025E-4]:6.911886658531E-1)[&rate=5.12836591035025E-4]:1.183970909086E-1)[&rate=5.12836591035025E-4]:4.027121363355E-1)[&rate=5.12836591035025E-4]:5.400023304817E-2)[&rate=5.12836591035025E-4]:2.342579670122E-1)[&rate=5.12836591035025E-4]:9.470865780321E-3,((24[&rate=5.12836591035025E-4]:9.915257647194E-1,(1[&rate=5.12836591035025E-4]:7.953265672812E-2,(28[&rate=5.12836591035025E-4]:6.94570717244E-1,21[&rate=5.12836591035025E-4]:6.699131829976E-1)[&rate=5.12836591035025E-4]:1.71263309347E-1)[&rate=5.12836591035025E-4]:1.31171190183E-1)[&rate=5.12836591035025E-4]:4.624554371389E-1,(102[&rate=5.12836591035025E-4]:2.800861584168E-1,(((25[&rate=5.12836591035025E-4]:4.033964930766E-1,20[&rate=5.12836591035025E-4]:3.842184108849E-1)[&rate=5.12836591035025E-4]:1.734234878292E-1,23[&rate=5.12836591035025E-4]:5.658610767961E-1)[&rate=5.12836591035025E-4]:3.246606395572E-1,(140[&rate=5.12836591035025E-4]:4.728323985771E-1,11[&rate=5.12836591035025E-4]:4.920104807688E-1)[&rate=5.12836591035025E-4]:3.135797287353E-1)[&rate=5.12836591035025E-4]:5.402493735702E-1)[&rate=5.12836591035025E-4]:1.225120782513E-2)[&rate=5.12836591035025E-4]:1.437169899564E-1)[&rate=5.12836591035025E-4]:9.337619202619E-3,(142[&rate=5.12836591035025E-4]:1.224323947231E-1,((144[&rate=5.12836591035025E-4]:8.357486584704E-2,141[&rate=5.12836591035025E-4]:8.63145918744E-2)[&rate=5.12836591035025E-4]:1.196116022005E-2,145[&rate=5.12836591035025E-4]:1.01015478122E-1)[&rate=5.12836591035025E-4]:2.141691660102E-2)[&rate=5.12836591035025E-4]:1.569534923144E0)[&rate=5.12836591035025E-4]:1.120102724087E-1)[&rate=5.12836591035025E-4]:9.733157279273E-1)[&rate=5.12836591035025E-4]:2.283382900122E-1,(147[&rate=5.12836591035025E-4]:7.447902720615E-1,(146[&rate=5.12836591035025E-4]:8.003859741826E-1,40[&rate=5.12836591035025E-4]:6.801673949477E-1)[&rate=5.12836591035025E-4]:7.245827933467E-3)[&rate=5.12836591035025E-4]:9.299943181927E-2)[&rate=5.12836591035025E-4]:2.729310375341E-3,(((((95[&rate=5.12836591035025E-4]:2.67284418137E-1,(94[&rate=5.12836591035025E-4]:2.585936799878E-2,100[&rate=5.12836591035025E-4]:2.585936799878E-2)[&rate=5.12836591035025E-4]:1.567255965861E-1)[&rate=5.12836591035025E-4]:2.770392745235E-1,97[&rate=5.12836591035025E-4]:3.339411789992E-1)[&rate=5.12836591035025E-4]:4.409802053399E-2,98[&rate=5.12836591035025E-4]:5.774927514457E-1)[&rate=5.12836591035025E-4]:5.565799127326E-2,(99[&rate=5.12836591035025E-4]:4.708853545869E-1,96[&rate=5.12836591035025E-4]:4.35366228904E-1)[&rate=5.12836591035025E-4]:1.841233116293E-1)[&rate=5.12836591035025E-4]:1.220635955823E-1,(((22[&rate=5.12836591035025E-4]:6.278090235151E-1,27[&rate=5.12836591035025E-4]:6.442473796794E-1)[&rate=5.12836591035025E-4]:3.668862694488E-1,((26[&rate=5.12836591035025E-4]:7.818136454512E-1,(7[&rate=5.12836591035025E-4]:1.503759240839E-1,8[&rate=5.12836591035025E-4]:1.503759240839E-1)[&rate=5.12836591035025E-4]:5.245884062987E-1)[&rate=5.12836591035025E-4]:7.658529639075E-2,(2[&rate=5.12836591035025E-4]:5.314404776416E-1,31[&rate=5.12836591035025E-4]:7.588377379157E-1)[&rate=5.12836591035025E-4]:1.433968203646E-1)[&rate=5.12836591035025E-4]:1.472552552316E-1)[&rate=5.12836591035025E-4]:1.734113987034E0,(39[&rate=5.12836591035025E-4]:2.935025170962E-1,16[&rate=5.12836591035025E-4]:2.378995443213E0)[&rate=5.12836591035025E-4]:3.059782203466E-1)[&rate=5.12836591035025E-4]:2.731830031212E-2)[&rate=5.12836591035025E-4]:1.563429273208E-1)[&rate=5.12836591035025E-4]:1.094254755266E-1,38[&rate=5.12836591035025E-4]:8.242614296733E-1)[&rate=5.12836591035025E-4]:4.644438301278E-1,((121[&rate=5.12836591035025E-4]:2.191418223294E0,36[&rate=5.12836591035025E-4]:1.119661684999E-1)[&rate=5.12836591035025E-4]:3.709766952688E-1,(((((69[&rate=5.12836591035025E-4]:4.48265208343E-1,118[&rate=5.12836591035025E-4]:4.373063042334E-1)[&rate=5.12836591035025E-4]:2.357461882127E-1,(129[&rate=5.12836591035025E-4]:1.504264469808E-1,(132[&rate=5.12836591035025E-4]:1.124023310517E-1,(131[&rate=5.12836591035025E-4]:7.356394894051E-2,130[&rate=5.12836591035025E-4]:7.082422291315E-2)[&rate=5.12836591035025E-4]:3.883838211122E-2)[&rate=5.12836591035025E-4]:4.07638419564E-2)[&rate=5.12836591035025E-4]:3.856397440954E-1)[&rate=5.12836591035025E-4]:7.892201398133E-1,(128[&rate=5.12836591035025E-4]:1.289508838599E0,((((64[&rate=5.12836591035025E-4]:2.419380788598E-1,62[&rate=5.12836591035025E-4]:2.830339692709E-1)[&rate=5.12836591035025E-4]:2.634299260973E-3,60[&rate=5.12836591035025E-4]:9.38874466141E-2)[&rate=5.12836591035025E-4]:2.733786113224E-2,65[&rate=5.12836591035025E-4]:1.212253077463E-1)[&rate=5.12836591035025E-4]:6.316038162674E-2,(61[&rate=5.12836591035025E-4]:6.490506488421E-2,63[&rate=5.12836591035025E-4]:2.380917447316E-2)[&rate=5.12836591035025E-4]:3.112614464066E-1)[&rate=5.12836591035025E-4]:1.053068354705E0)[&rate=5.12836591035025E-4]:3.303776626311E-2)[&rate=5.12836591035025E-4]:3.94936667333E-1,(45[&rate=5.12836591035025E-4]:8.565040157454E-1,(((49[&rate=5.12836591035025E-4]:4.109380735228E-1,50[&rate=5.12836591035025E-4]:4.109380735228E-1)[&rate=5.12836591035025E-4]:2.831126849239E-1,(51[&rate=5.12836591035025E-4]:6.096225357883E-1,(47[&rate=5.12836591035025E-4]:5.294579364912E-1,44[&rate=5.12836591035025E-4]:5.239934556169E-1)[&rate=5.12836591035025E-4]:1.074870036686E-1)[&rate=5.12836591035025E-4]:8.989270353269E-2)[&rate=5.12836591035025E-4]:9.666899993999E-2,(((48[&rate=5.12836591035025E-4]:3.362588307536E-1,42[&rate=5.12836591035025E-4]:2.980074646334E-1)[&rate=5.12836591035025E-4]:9.663925536761E-2,41[&rate=5.12836591035025E-4]:3.891822391267E-1)[&rate=5.12836591035025E-4]:1.338433290114E-1,(46[&rate=5.12836591035025E-4]:4.464011228611E-1,43[&rate=5.12836591035025E-4]:4.464011228611E-1)[&rate=5.12836591035025E-4]:1.312692540201E-1)[&rate=5.12836591035025E-4]:2.458362667513E-1)[&rate=5.12836591035025E-4]:4.119409342427E-2)[&rate=5.12836591035025E-4]:8.758304415833E-2)[&rate=5.12836591035025E-4]:9.221901099294E-2,(35[&rate=5.12836591035025E-4]:3.846820460122E-2,127[&rate=5.12836591035025E-4]:2.605591492272E0)[&rate=5.12836591035025E-4]:2.42466955299E-1)[&rate=5.12836591035025E-4]:1.554323614027E-1)[&rate=5.12836591035025E-4]:2.499722919827E-1)[&rate=5.12836591035025E-4]:2.196655050441E-1,34[&rate=5.12836591035025E-4]:4.299161969968E-2)[&rate=5.12836591035025E-4]:1.215823845498E-1,(((59[&rate=5.12836591035025E-4]:4.335818232354E-1,(((54[&rate=5.12836591035025E-4]:1.697894811473E-1,57[&rate=5.12836591035025E-4]:2.107730877046E-1)[&rate=5.12836591035025E-4]:1.296589113628E-2,(37[&rate=5.12836591035025E-4]:2.323391518527E-1,58[&rate=5.12836591035025E-4]:2.132134687926E-1)[&rate=5.12836591035025E-4]:2.691895267126E-2)[&rate=5.12836591035025E-4]:1.042314767273E-1,(56[&rate=5.12836591035025E-4]:2.164369900743E-1,55[&rate=5.12836591035025E-4]:2.164369900743E-1)[&rate=5.12836591035025E-4]:1.006045037452E-1)[&rate=5.12836591035025E-4]:1.083436081043E-1)[&rate=5.12836591035025E-4]:1.825465524328E-1,68[&rate=5.12836591035025E-4]:5.669480477992E-1)[&rate=5.12836591035025E-4]:6.182007804715E-1,((((134[&rate=5.12836591035025E-4]:4.681054363691E-1,137[&rate=5.12836591035025E-4]:5.393383130813E-1)[&rate=5.12836591035025E-4]:1.56840361399E-1,133[&rate=5.12836591035025E-4]:6.550827840692E-1)[&rate=5.12836591035025E-4]:9.288338106198E-1,((53[&rate=5.12836591035025E-4]:6.603235886521E-1,(52[&rate=5.12836591035025E-4]:6.265258126235E-1,(103[&rate=5.12836591035025E-4]:7.469848829985E-1,((12[&rate=5.12836591035025E-4]:1.193784724689E-1,5[&rate=5.12836591035025E-4]:8.102230808549E-2)[&rate=5.12836591035025E-4]:1.12065774719E-1,29[&rate=5.12836591035025E-4]:3.382935622564E-1)[&rate=5.12836591035025E-4]:6.415680330708E-1)[&rate=5.12836591035025E-4]:1.543834664186E0)[&rate=5.12836591035025E-4]:4.199449734001E-2)[&rate=5.12836591035025E-4]:3.29216053595E-2,((75[&rate=5.12836591035025E-4]:7.317516338943E-1,((74[&rate=5.12836591035025E-4]:3.912476082223E-1,70[&rate=5.12836591035025E-4]:3.528914438388E-1)[&rate=5.12836591035025E-4]:1.7528859933E-2,76[&rate=5.12836591035025E-4]:4.087764681553E-1)[&rate=5.12836591035025E-4]:3.22975165739E-1)[&rate=5.12836591035025E-4]:1.468835516588E-1,((81[&rate=5.12836591035025E-4]:2.280971672538E-1,80[&rate=5.12836591035025E-4]:2.280971672538E-1)[&rate=5.12836591035025E-4]:2.399492883453E-1,((73[&rate=5.12836591035025E-4]:4.258244793629E-1,((71[&rate=5.12836591035025E-4]:2.891834405408E-1,82[&rate=5.12836591035025E-4]:3.247998788969E-1)[&rate=5.12836591035025E-4]:8.337509722034E-3,(79[&rate=5.12836591035025E-4]:3.027761263799E-1,(78[&rate=5.12836591035025E-4]:1.594278608447E-1,72[&rate=5.12836591035025E-4]:1.375100526254E-1)[&rate=5.12836591035025E-4]:1.433482655352E-1)[&rate=5.12836591035025E-4]:2.2142084157E-2)[&rate=5.12836591035025E-4]:5.981037841519E-2)[&rate=5.12836591035025E-4]:1.968735584119E-3,77[&rate=5.12836591035025E-4]:4.223137628923E-1)[&rate=5.12836591035025E-4]:8.956830914526E-2)[&rate=5.12836591035025E-4]:3.612736614608E-1)[&rate=5.12836591035025E-4]:5.610730670707E-1)[&rate=5.12836591035025E-4]:1.085919037092E-1)[&rate=5.12836591035025E-4]:1.422440852903E-1,125[&rate=5.12836591035025E-4]:7.336986693499E-1)[&rate=5.12836591035025E-4]:6.181168255875E-1)[&rate=5.12836591035025E-4]:3.901595123812E-1)[&rate=5.12836591035025E-4]:4.608442069872E-2)[&rate=5.12836591035025E-4]:4.375901573463E-2,33[&rate=5.12836591035025E-4]:2.379790845185E-1)[&rate=5.12836591035025E-4]:2.317469075486E-1);
tree STATE_85210000 [&joint=-20981.00282828789,lnP=-20981.00282828789] = [&R] ((((126[&rate=5.606699769009911E-4]:1.4737812804E0,((((138[&rate=5.606699769009911E-4]:1.883539370701E-1,136[&rate=5.606699769009911E-4]:5.684708775488E-2)[&rate=5.606699769009911E-4]:6.479132302626E-1,135[&rate=5.606699769009911E-4]:6.362671673326E-1)[&rate=5.606699769009911E-4]:2.930289199494E-1,119[&rate=5.606699769009911E-4]:1.277241292761E0)[&rate=5.606699769009911E-4]:6.911748282348E-1,120[&rate=5.606699769009911E-4]:1.872525710037E0)[&rate=5.606699769009911E-4]:2.910676820478E-1)[&rate=5.606699769009911E-4]:3.654794134476E-1,(66[&rate=5.606699769009911E-4]:5.614080119148E-1,(67[&rate=5.606699769009911E-4]:2.26437899565E-1,((123[&rate=5.606699769009911E-4]:2.792980695635E-1,124[&rate=5.606699769009911E-4]:2.765658291264E-1)[&rate=5.606699769009911E-4]:1.091937475987E-1,122[&rate=5.606699769009911E-4]:3.884918171622E-1)[&rate=5.606699769009911E-4]:3.392186327435E-1)[&rate=5.606699769009911E-4]:3.349701123498E-1)[&rate=5.606699769009911E-4]:3.067849224802E-2)[&rate=5.606699769009911E-4]:4.559098750005E-1,(((((59[&rate=5.606699769009911E-4]:4.921926411727E-1,(((58[&rate=5.606699769009911E-4]:2.334436604525E-1,37[&rate=5.606699769009911E-4]:2.525693435126E-1)[&rate=5.606699769009911E-4]:1.719363030902E-1,(54[&rate=5.606699769009911E-4]:8.157743101436E-2,57[&rate=5.606699769009911E-4]:1.225610375717E-1)[&rate=5.606699769009911E-4]:2.66425483348E-1)[&rate=5.606699769009911E-4]:1.274245142225E-2,(56[&rate=5.606699769009911E-4]:2.2982968263E-1,55[&rate=5.606699769009911E-4]:2.2982968263E-1)[&rate=5.606699769009911E-4]:1.609703279632E-1)[&rate=5.606699769009911E-4]:9.319590926791E-2)[&rate=5.606699769009911E-4]:1.917033363319E-1,68[&rate=5.606699769009911E-4]:6.347156496357E-1)[&rate=5.606699769009911E-4]:3.142107486546E-1,((53[&rate=5.606699769009911E-4]:7.438023001756E-1,(((75[&rate=5.606699769009911E-4]:4.951228810562E-1,(74[&rate=5.606699769009911E-4]:3.619669051085E-1,(70[&rate=5.606699769009911E-4]:3.075907604382E-1,76[&rate=5.606699769009911E-4]:3.459469248216E-1)[&rate=5.606699769009911E-4]:1.601998028684E-2)[&rate=5.606699769009911E-4]:1.331559759477E-1)[&rate=5.606699769009911E-4]:1.56555742078E-1,((((71[&rate=5.606699769009911E-4]:2.84353430023E-1,73[&rate=5.606699769009911E-4]:3.528465807078E-1)[&rate=5.606699769009911E-4]:3.000127562441E-2,77[&rate=5.606699769009911E-4]:3.773684042775E-1)[&rate=5.606699769009911E-4]:2.1282872207E-2,(82[&rate=5.606699769009911E-4]:3.325494509824E-1,(79[&rate=5.606699769009911E-4]:2.351157565222E-1,(78[&rate=5.606699769009911E-4]:7.399649868466E-2,72[&rate=5.606699769009911E-4]:5.207869046534E-2)[&rate=5.606699769009911E-4]:1.611192578375E-1)[&rate=5.606699769009911E-4]:8.921451637819E-2)[&rate=5.606699769009911E-4]:3.870456522804E-2)[&rate=5.606699769009911E-4]:8.669898165381E-2,(81[&rate=5.606699769009911E-4]:7.680317602697E-2,80[&rate=5.606699769009911E-4]:7.680317602697E-2)[&rate=5.606699769009911E-4]:3.64711465673E-1)[&rate=5.606699769009911E-4]:1.608489129411E-1)[&rate=5.606699769009911E-4]:7.985919205199E-1,(((134[&rate=5.606699769009911E-4]:3.815894158644E-1,137[&rate=5.606699769009911E-4]:4.528222925766E-1)[&rate=5.606699769009911E-4]:2.661378540804E-2,133[&rate=5.606699769009911E-4]:4.383401875736E-1)[&rate=5.606699769009911E-4]:1.029435846405E0,(52[&rate=5.606699769009911E-4]:5.632065341614E-1,(103[&rate=5.606699769009911E-4]:6.021692499805E-1,((12[&rate=5.606699769009911E-4]:2.945856214986E-1,5[&rate=5.606699769009911E-4]:2.562294571152E-1)[&rate=5.606699769009911E-4]:1.430767863407E-1,29[&rate=5.606699769009911E-4]:5.445117229079E-1)[&rate=5.606699769009911E-4]:2.905342394014E-1)[&rate=5.606699769009911E-4]:1.625331018742E0)[&rate=5.606699769009911E-4]:1.3068672416E-1)[&rate=5.606699769009911E-4]:1.811094803188E-2)[&rate=5.606699769009911E-4]:3.999481513366E-2)[&rate=5.606699769009911E-4]:2.76839960793E-1,125[&rate=5.606699769009911E-4]:8.102597473074E-1)[&rate=5.606699769009911E-4]:3.053333176496E-1)[&rate=5.606699769009911E-4]:2.636943559313E-1,(((40[&rate=5.606699769009911E-4]:9.289869541698E-1,((((101[&rate=5.606699769009911E-4]:1.087639474771E0,((((87[&rate=5.606699769009911E-4]:2.453826404224E-1,(((83[&rate=5.606699769009911E-4]:8.44892934732E-2,93[&rate=5.606699769009911E-4]:9.818792361021E-2)[&rate=5.606699769009911E-4]:2.206323381106E-2,(84[&rate=5.606699769009911E-4]:9.077617998104E-2,(85[&rate=5.606699769009911E-4]:1.216389391171E-2,86[&rate=5.606699769009911E-4]:1.216389391171E-2)[&rate=5.606699769009911E-4]:7.861228606933E-2)[&rate=5.606699769009911E-4]:1.577634730322E-2)[&rate=5.606699769009911E-4]:9.16756267557E-2,((90[&rate=5.606699769009911E-4]:5.637907105989E-2,91[&rate=5.606699769009911E-4]:5.637907105989E-2)[&rate=5.606699769009911E-4]:8.15449031438E-2,92[&rate=5.606699769009911E-4]:1.379239742037E-1)[&rate=5.606699769009911E-4]:7.400280997329E-2)[&rate=5.606699769009911E-4]:4.715448638239E-2)[&rate=5.606699769009911E-4]:5.342767976876E-2,(89[&rate=5.606699769009911E-4]:1.777661793256E-1,88[&rate=5.606699769009911E-4]:1.640675491886E-1)[&rate=5.606699769009911E-4]:1.347427710025E-1)[&rate=5.606699769009911E-4]:9.960246128215E-1,(((10[&rate=5.606699769009911E-4]:3.552764270962E-1,15[&rate=5.606699769009911E-4]:3.936325914797E-1)[&rate=5.606699769009911E-4]:2.392051580043E-1,(18[&rate=5.606699769009911E-4]:4.810705797343E-1,6[&rate=5.606699769009911E-4]:4.180568811041E-1)[&rate=5.606699769009911E-4]:1.59986347832E-1)[&rate=5.606699769009911E-4]:1.124294574546E-1,3[&rate=5.606699769009911E-4]:6.384178918702E-1)[&rate=5.606699769009911E-4]:1.166910137453E-1)[&rate=5.606699769009911E-4]:7.901665514968E-1,(((142[&rate=5.606699769009911E-4]:5.259095762193E-1,(144[&rate=5.606699769009911E-4]:2.389662360863E-1,(141[&rate=5.606699769009911E-4]:9.319850113774E-2,145[&rate=5.606699769009911E-4]:9.593822716532E-2)[&rate=5.606699769009911E-4]:1.48507460976E-1)[&rate=5.606699769009911E-4]:2.81463888078E-1)[&rate=5.606699769009911E-4]:9.872140360048E-1,(((105[&rate=5.606699769009911E-4]:4.192770370898E-1,110[&rate=5.606699769009911E-4]:4.411948453089E-1)[&rate=5.606699769009911E-4]:4.039139349396E-1,(113[&rate=5.606699769009911E-4]:8.03443379669E-1,(((30[&rate=5.606699769009911E-4]:3.486943953158E-1,4[&rate=5.606699769009911E-4]:1.760916555898E-1)[&rate=5.606699769009911E-4]:3.916366441343E-1,9[&rate=5.606699769009911E-4]:6.170433682172E-1)[&rate=5.606699769009911E-4]:1.58964574639E-1,(117[&rate=5.606699769009911E-4]:6.986143110889E-1,(17[&rate=5.606699769009911E-4]:4.315497136599E-1,14[&rate=5.606699769009911E-4]:3.931935492762E-1)[&rate=5.606699769009911E-4]:3.026810357851E-1)[&rate=5.606699769009911E-4]:8.835253587702E-2)[&rate=5.606699769009911E-4]:1.921625873068E-2)[&rate=5.606699769009911E-4]:4.714485263426E-2)[&rate=5.606699769009911E-4]:1.720682145746E-1,(((148[&rate=5.606699769009911E-4]:2.149593838467E-1,143[&rate=5.606699769009911E-4]:2.122196578194E-1)[&rate=5.606699769009911E-4]:5.977167236946E-1,(106[&rate=5.606699769009911E-4]:5.194420149603E-1,(139[&rate=5.606699769009911E-4]:3.783587286147E-1,111[&rate=5.606699769009911E-4]:2.030162628613E-1)[&rate=5.606699769009911E-4]:3.328641082634E-1)[&rate=5.606699769009911E-4]:3.151519008001E-1)[&rate=5.606699769009911E-4]:9.775209202793E-2,(((115[&rate=5.606699769009911E-4]:5.578270340173E-1,(13[&rate=5.606699769009911E-4]:5.389663436624E-1,19[&rate=5.606699769009911E-4]:5.77322508046E-1)[&rate=5.606699769009911E-4]:1.010524711768E-1)[&rate=5.606699769009911E-4]:1.065927377328E-1,116[&rate=5.606699769009911E-4]:6.644197717502E-1)[&rate=5.606699769009911E-4]:9.335122469537E-2,(((109[&rate=5.606699769009911E-4]:4.558738621924E-1,107[&rate=5.606699769009911E-4]:4.366957800007E-1)[&rate=5.606699769009911E-4]:1.482866830593E-1,112[&rate=5.606699769009911E-4]:6.06900271279E-1)[&rate=5.606699769009911E-4]:1.371884010261E-1,(108[&rate=5.606699769009911E-4]:2.724097931179E-1,(104[&rate=5.606699769009911E-4]:1.094454889826E-1,114[&rate=5.606699769009911E-4]:4.917151637979E-2)[&rate=5.606699769009911E-4]:1.657040301627E-1)[&rate=5.606699769009911E-4]:4.470213449408E-1)[&rate=5.606699769009911E-4]:9.587410496227E-2)[&rate=5.606699769009911E-4]:1.143010387401E-1)[&rate=5.606699769009911E-4]:6.839263087041E-2)[&rate=5.606699769009911E-4]:3.178644256199E-1)[&rate=5.606699769009911E-4]:1.568887545991E-1,((102[&rate=5.606699769009911E-4]:4.227449149042E-2,(((25[&rate=5.606699769009911E-4]:4.512061828692E-1,20[&rate=5.606699769009911E-4]:4.320281006775E-1)[&rate=5.606699769009911E-4]:2.182001342875E-1,23[&rate=5.606699769009911E-4]:6.58447413047E-1)[&rate=5.606699769009911E-4]:2.770369253952E-1,(140[&rate=5.606699769009911E-4]:6.000337152342E-1,11[&rate=5.606699769009911E-4]:6.192117974259E-1)[&rate=5.606699769009911E-4]:2.313410341671E-1)[&rate=5.606699769009911E-4]:2.574750845549E-1)[&rate=5.606699769009911E-4]:7.054502882458E-2,(((28[&rate=5.606699769009911E-4]:8.934090037769E-1,21[&rate=5.606699769009911E-4]:8.687514695305E-1)[&rate=5.606699769009911E-4]:6.688496066439E-2,24[&rate=5.606699769009911E-4]:9.548145123866E-1)[&rate=5.606699769009911E-4]:3.181835934189E-2,1[&rate=5.606699769009911E-4]:2.058109539202E-1)[&rate=5.606699769009911E-4]:2.878304842029E-1)[&rate=5.606699769009911E-4]:3.106175040424E-1)[&rate=5.606699769009911E-4]:1.245781587823E-1)[&rate=5.606699769009911E-4]:5.451037436861E-1)[&rate=5.606699769009911E-4]:5.359328014612E-1,97[&rate=5.606699769009911E-4]:5.793698658719E-1)[&rate=5.606699769009911E-4]:6.139054748107E-4,((((16[&rate=5.606699769009911E-4]:2.371321216501E0,(2[&rate=5.606699769009911E-4]:8.619754874135E-1,((22[&rate=5.606699769009911E-4]:3.864685530777E-1,27[&rate=5.606699769009911E-4]:4.029069092421E-1)[&rate=5.606699769009911E-4]:4.279219372119E-1,(31[&rate=5.606699769009911E-4]:8.33907906038E-1,(26[&rate=5.606699769009911E-4]:7.382718731784E-1,(7[&rate=5.606699769009911E-4]:3.178134189354E-1,8[&rate=5.606699769009911E-4]:3.178134189354E-1)[&rate=5.606699769009911E-4]:3.136091391745E-1)[&rate=5.606699769009911E-4]:5.180041642121E-2)[&rate=5.606699769009911E-4]:3.527710479971E-2)[&rate=5.606699769009911E-4]:2.201877368498E-1)[&rate=5.606699769009911E-4]:1.3805786058E0)[&rate=5.606699769009911E-4]:1.732581704407E-1,146[&rate=5.606699769009911E-4]:5.793050400593E-1)[&rate=5.606699769009911E-4]:1.421411404128E-1,147[&rate=5.606699769009911E-4]:6.586046504175E-1)[&rate=5.606699769009911E-4]:3.149958364649E-2,((98[&rate=5.606699769009911E-4]:6.040326531676E-1,(95[&rate=5.606699769009911E-4]:5.586425929236E-1,(94[&rate=5.606699769009911E-4]:3.412906742176E-1,100[&rate=5.606699769009911E-4]:3.412906742176E-1)[&rate=5.606699769009911E-4]:1.326524651539E-1)[&rate=5.606699769009911E-4]:5.631902199276E-2)[&rate=5.606699769009911E-4]:1.428214817284E-1,(99[&rate=5.606699769009911E-4]:5.873922316185E-1,96[&rate=5.606699769009911E-4]:5.518731059356E-1)[&rate=5.606699769009911E-4]:1.813198267747E-1)[&rate=5.606699769009911E-4]:1.4288350534E-2)[&rate=5.606699769009911E-4]:1.829483782925E-2)[&rate=5.606699769009911E-4]:3.075323785828E-2,39[&rate=5.606699769009911E-4]:6.817752605712E-1)[&rate=5.606699769009911E-4]:2.472116935986E-1)[&rate=5.606699769009911E-4]:1.514921237796E-1,38[&rate=5.606699769009911E-4]:1.01217306702E0)[&rate=5.606699769009911E-4]:2.38910790684E-1,(((128[&rate=5.606699769009911E-4]:1.440884255567E0,(((118[&rate=5.606699769009911E-4]:6.038808460703E-1,69[&rate=5.606699769009911E-4]:6.1483975018E-1)[&rate=5.606699769009911E-4]:1.647433778403E-1,((129[&rate=5.606699769009911E-4]:1.86621139597E-1,132[&rate=5.606699769009911E-4]:1.893608656244E-1)[&rate=5.606699769009911E-4]:5.127783855575E-2,(131[&rate=5.606699769009911E-4]:2.081855209198E-1,130[&rate=5.606699769009911E-4]:2.054457948924E-1)[&rate=5.606699769009911E-4]:3.245318326038E-2)[&rate=5.606699769009911E-4]:3.937389443879E-1)[&rate=5.606699769009911E-4]:6.313856613353E-1,((65[&rate=5.606699769009911E-4]:1.510408833463E-1,(62[&rate=5.606699769009911E-4]:2.622140288605E-1,(60[&rate=5.606699769009911E-4]:1.221214721586E-2,64[&rate=5.606699769009911E-4]:1.628970787226E-1)[&rate=5.606699769009911E-4]:5.822105972687E-2)[&rate=5.606699769009911E-4]:8.060767640353E-2)[&rate=5.606699769009911E-4]:2.00699798356E-1,(61[&rate=5.606699769009911E-4]:9.583825519014E-2,63[&rate=5.606699769009911E-4]:5.47423647791E-2)[&rate=5.606699769009911E-4]:4.476832484299E-1)[&rate=5.606699769009911E-4]:8.564883816259E-1)[&rate=5.606699769009911E-4]:1.80600397718E-1)[&rate=5.606699769009911E-4]:2.585997756752E-1,(45[&rate=5.606699769009911E-4]:7.395823446848E-1,((49[&rate=5.606699769009911E-4]:3.301561712165E-1,50[&rate=5.606699769009911E-4]:3.301561712165E-1)[&rate=5.606699769009911E-4]:3.7010490831E-1,(((((42[&rate=5.606699769009911E-4]:9.724725651681E-2,48[&rate=5.606699769009911E-4]:1.35498622637E-1)[&rate=5.606699769009911E-4]:2.703946446856E-1,41[&rate=5.606699769009911E-4]:3.621774203282E-1)[&rate=5.606699769009911E-4]:1.670550604677E-2,46[&rate=5.606699769009911E-4]:4.335277351179E-1)[&rate=5.606699769009911E-4]:8.765294161531E-3,43[&rate=5.606699769009911E-4]:4.422930292795E-1)[&rate=5.606699769009911E-4]:1.40350225099E-1,(51[&rate=5.606699769009911E-4]:4.156553532095E-1,(44[&rate=5.606699769009911E-4]:1.612306662823E-1,47[&rate=5.606699769009911E-4]:1.666951471565E-1)[&rate=5.606699769009911E-4]:2.762826104245E-1)[&rate=5.606699769009911E-4]:1.396654967974E-1)[&rate=5.606699769009911E-4]:1.504047103938E-1)[&rate=5.606699769009911E-4]:1.473110122392E-2)[&rate=5.606699769009911E-4]:1.865054742658E-1)[&rate=5.606699769009911E-4]:2.591076112597E-1,(((36[&rate=5.606699769009911E-4]:5.499474180821E-3,121[&rate=5.606699769009911E-4]:2.084951528975E0)[&rate=5.606699769009911E-4]:1.749497178611E-1,127[&rate=5.606699769009911E-4]:2.700997137247E0)[&rate=5.606699769009911E-4]:1.16406275141E-2,35[&rate=5.606699769009911E-4]:1.455144770902E-1)[&rate=5.606699769009911E-4]:2.843100421237E-1)[&rate=5.606699769009911E-4]:2.188938919749E-1)[&rate=5.606699769009911E-4]:1.618170526048E-2)[&rate=5.606699769009911E-4]:2.920634185307E-1,(32[&rate=5.606699769009911E-4]:5.469048637565E-2,34[&rate=5.606699769009911E-4]:7.660829459473E-2)[&rate=5.606699769009911E-4]:1.734154175519E-2)[&rate=5.606699769009911E-4]:9.103284418334E-2)[&rate=5.606699769009911E-4]:1.033236980969E-1,33[&rate=5.606699769009911E-4]:2.718680224658E-1);
tree STATE_85220000 [&joint=-20988.331116238474,lnP=-20988.331116238474] = [&R] (33[&rate=5.690879727740969E-4]:7.431311968276E-2,((32[&rate=5.690879727740969E-4]:2.960221116252E-3,34[&rate=5.690879727740969E-4]:2.487802933534E-2)[&rate=5.690879727740969E-4]:4.057464192655E-3,((((((97[&rate=5.690879727740969E-4]:2.78990586405E-1,39[&rate=5.690879727740969E-4]:3.500288377712E-1)[&rate=5.690879727740969E-4]:3.936389336661E-1,((((95[&rate=5.690879727740969E-4]:5.1780100036E-1,(94[&rate=5.690879727740969E-4]:2.131295197359E-1,100[&rate=5.690879727740969E-4]:2.131295197359E-1)[&rate=5.690879727740969E-4]:2.19972027072E-1)[&rate=5.690879727740969E-4]:2.344764798573E-1,(96[&rate=5.690879727740969E-4]:2.748074071506E-1,99[&rate=5.690879727740969E-4]:3.103265328334E-1)[&rate=5.690879727740969E-4]:4.528799091324E-1)[&rate=5.690879727740969E-4]:4.033504873005E-2,98[&rate=5.690879727740969E-4]:7.816835671986E-1)[&rate=5.690879727740969E-4]:6.832362980233E-2,((101[&rate=5.690879727740969E-4]:1.036358841336E0,(((((((85[&rate=5.690879727740969E-4]:4.791094356306E-2,83[&rate=5.690879727740969E-4]:4.791094356306E-2)[&rate=5.690879727740969E-4]:3.391714333559E-2,((84[&rate=5.690879727740969E-4]:3.162637559166E-2,86[&rate=5.690879727740969E-4]:3.162637559166E-2)[&rate=5.690879727740969E-4]:1.718653648494E-2,93[&rate=5.690879727740969E-4]:6.251154221362E-2)[&rate=5.690879727740969E-4]:3.301517482205E-2)[&rate=5.690879727740969E-4]:5.093437934593E-2,(87[&rate=5.690879727740969E-4]:5.720735560093E-2,((90[&rate=5.690879727740969E-4]:2.81588686034E-2,91[&rate=5.690879727740969E-4]:2.81588686034E-2)[&rate=5.690879727740969E-4]:1.853762005076E-2,92[&rate=5.690879727740969E-4]:4.669648865416E-2)[&rate=5.690879727740969E-4]:2.420949708379E-2)[&rate=5.690879727740969E-4]:7.555511064365E-2)[&rate=5.690879727740969E-4]:1.766179564701E-1,(89[&rate=5.690879727740969E-4]:3.499325642757E-2,88[&rate=5.690879727740969E-4]:2.129462629056E-2)[&rate=5.690879727740969E-4]:2.880857964242E-1)[&rate=5.690879727740969E-4]:8.698750883826E-1,3[&rate=5.690879727740969E-4]:6.395294837002E-1)[&rate=5.690879727740969E-4]:2.827765461803E-1,(18[&rate=5.690879727740969E-4]:8.858243336211E-1,((10[&rate=5.690879727740969E-4]:3.080352376042E-1,15[&rate=5.690879727740969E-4]:3.463914019877E-1)[&rate=5.690879727740969E-4]:3.619731653572E-1,6[&rate=5.690879727740969E-4]:6.53570046797E-1)[&rate=5.690879727740969E-4]:1.692405881939E-1)[&rate=5.690879727740969E-4]:1.5155018941E-1)[&rate=5.690879727740969E-4]:7.312708357048E-1,(((((((105[&rate=5.690879727740969E-4]:4.079674975645E-1,117[&rate=5.690879727740969E-4]:4.381044838659E-1)[&rate=5.690879727740969E-4]:2.736115916571E-1,110[&rate=5.690879727740969E-4]:7.034968974407E-1)[&rate=5.690879727740969E-4]:1.413622536161E-1,((9[&rate=5.690879727740969E-4]:6.324604724134E-1,113[&rate=5.690879727740969E-4]:6.406796504955E-1)[&rate=5.690879727740969E-4]:1.874972810825E-2,(30[&rate=5.690879727740969E-4]:1.88935625061E-1,4[&rate=5.690879727740969E-4]:1.633288533494E-2)[&rate=5.690879727740969E-4]:5.855622466936E-1)[&rate=5.690879727740969E-4]:1.909092245077E-1)[&rate=5.690879727740969E-4]:1.137777278077E-1,(17[&rate=5.690879727740969E-4]:4.235544894568E-1,14[&rate=5.690879727740969E-4]:3.851983250732E-1)[&rate=5.690879727740969E-4]:5.78918005846E-1)[&rate=5.690879727740969E-4]:2.121514426335E-1,(((109[&rate=5.690879727740969E-4]:3.867254629541E-1,112[&rate=5.690879727740969E-4]:3.894651889815E-1)[&rate=5.690879727740969E-4]:3.48664331715E-1,((104[&rate=5.690879727740969E-4]:7.691068006216E-2,114[&rate=5.690879727740969E-4]:1.663670745939E-2)[&rate=5.690879727740969E-4]:3.351023238878E-1,((108[&rate=5.690879727740969E-4]:1.517874812056E-1,107[&rate=5.690879727740969E-4]:1.54527207233E-1)[&rate=5.690879727740969E-4]:2.145913848133E-1,116[&rate=5.690879727740969E-4]:3.088446194435E-1)[&rate=5.690879727740969E-4]:4.289441190371E-2)[&rate=5.690879727740969E-4]:3.041987085274E-1)[&rate=5.690879727740969E-4]:1.585035412753E-1,((115[&rate=5.690879727740969E-4]:6.676978411035E-1,(19[&rate=5.690879727740969E-4]:6.672434065206E-1,13[&rate=5.690879727740969E-4]:6.288872421369E-1)[&rate=5.690879727740969E-4]:1.210023797885E-1)[&rate=5.690879727740969E-4]:1.259290548172E-1,((148[&rate=5.690879727740969E-4]:1.426125458787E-1,143[&rate=5.690879727740969E-4]:1.398728198513E-1)[&rate=5.690879727740969E-4]:5.75139549179E-1,(106[&rate=5.690879727740969E-4]:7.068504365821E-1,(111[&rate=5.690879727740969E-4]:3.512601384618E-2,139[&rate=5.690879727740969E-4]:2.104684795996E-1)[&rate=5.690879727740969E-4]:6.881627789002E-1)[&rate=5.690879727740969E-4]:3.281946669473E-2)[&rate=5.690879727740969E-4]:1.142309652467E-1)[&rate=5.690879727740969E-4]:2.081438522919E-2)[&rate=5.690879727740969E-4]:2.796347115809E-1)[&rate=5.690879727740969E-4]:2.297156691263E-1,((102[&rate=5.690879727740969E-4]:1.863999489694E-1,(((28[&rate=5.690879727740969E-4]:6.885950461336E-1,21[&rate=5.690879727740969E-4]:6.639375118872E-1)[&rate=5.690879727740969E-4]:2.179314204349E-1,1[&rate=5.690879727740969E-4]:1.202250967056E-1)[&rate=5.690879727740969E-4]:7.561842362578E-2,24[&rate=5.690879727740969E-4]:9.766654381396E-1)[&rate=5.690879727740969E-4]:3.713783464462E-1)[&rate=5.690879727740969E-4]:9.09600692802E-3,(((25[&rate=5.690879727740969E-4]:4.967833956287E-1,20[&rate=5.690879727740969E-4]:4.77605313437E-1)[&rate=5.690879727740969E-4]:3.140313814933E-2,23[&rate=5.690879727740969E-4]:5.172276296684E-1)[&rate=5.690879727740969E-4]:1.221232414057E-1,(140[&rate=5.690879727740969E-4]:4.545281023736E-1,11[&rate=5.690879727740969E-4]:4.737061845653E-1)[&rate=5.690879727740969E-4]:8.071317965954E-2)[&rate=5.690879727740969E-4]:7.068300163301E-1)[&rate=5.690879727740969E-4]:1.36514884042E-1)[&rate=5.690879727740969E-4]:1.471478309179E-1,(142[&rate=5.690879727740969E-4]:7.15633764337E-1,((141[&rate=5.690879727740969E-4]:4.32001163635E-1,144[&rate=5.690879727740969E-4]:4.292614376076E-1)[&rate=5.690879727740969E-4]:1.379328600372E-2,145[&rate=5.690879727740969E-4]:4.485341756663E-1)[&rate=5.690879727740969E-4]:2.670995886707E-1)[&rate=5.690879727740969E-4]:1.010100248986E0)[&rate=5.690879727740969E-4]:1.771579207554E-1)[&rate=5.690879727740969E-4]:3.855217017785E-1)[&rate=5.690879727740969E-4]:6.379593000137E-1,((16[&rate=5.690879727740969E-4]:2.707700405159E0,(147[&rate=5.690879727740969E-4]:6.454380404334E-1,(146[&rate=5.690879727740969E-4]:6.684841615461E-1,40[&rate=5.690879727740969E-4]:5.482655823111E-1)[&rate=5.690879727740969E-4]:3.979540894196E-2)[&rate=5.690879727740969E-4]:3.414648778894E-2)[&rate=5.690879727740969E-4]:5.560737814604E-2,(2[&rate=5.690879727740969E-4]:6.312371082555E-1,(31[&rate=5.690879727740969E-4]:7.872546864322E-1,((22[&rate=5.690879727740969E-4]:4.005590768653E-1,27[&rate=5.690879727740969E-4]:4.169974330297E-1)[&rate=5.690879727740969E-4]:3.132902389546E-1,(26[&rate=5.690879727740969E-4]:6.720454460606E-1,(7[&rate=5.690879727740969E-4]:1.024357521936E-1,8[&rate=5.690879727740969E-4]:1.024357521936E-1)[&rate=5.690879727740969E-4]:4.627603787984E-1)[&rate=5.690879727740969E-4]:5.276277386898E-2)[&rate=5.690879727740969E-4]:1.861085006423E-2)[&rate=5.690879727740969E-4]:7.13796820974E-2)[&rate=5.690879727740969E-4]:2.003303551762E0)[&rate=5.690879727740969E-4]:2.333912516812E-2)[&rate=5.690879727740969E-4]:2.043791409848E-2)[&rate=5.690879727740969E-4]:2.20758749826E-2)[&rate=5.690879727740969E-4]:1.590466228079E-1,38[&rate=5.690879727740969E-4]:8.344083833161E-1)[&rate=5.690879727740969E-4]:5.17980749087E-1,((35[&rate=5.690879727740969E-4]:4.858694168635E-3,((127[&rate=5.690879727740969E-4]:2.557594512571E0,121[&rate=5.690879727740969E-4]:2.11649862216E0)[&rate=5.690879727740969E-4]:8.606360058709E-4,(36[&rate=5.690879727740969E-4]:3.01988153714E-2,((((118[&rate=5.690879727740969E-4]:1.248326963748E0,69[&rate=5.690879727740969E-4]:1.259285867857E0)[&rate=5.690879727740969E-4]:1.878465659682E-2,(131[&rate=5.690879727740969E-4]:2.385223251988E-1,((132[&rate=5.690879727740969E-4]:9.946524034112E-2,129[&rate=5.690879727740969E-4]:9.672551431376E-2)[&rate=5.690879727740969E-4]:3.190160156585E-2,130[&rate=5.690879727740969E-4]:1.286271158796E-1)[&rate=5.690879727740969E-4]:1.071554832919E-1)[&rate=5.690879727740969E-4]:8.943427198032E-1)[&rate=5.690879727740969E-4]:1.375584130381E-1,128[&rate=5.690879727740969E-4]:1.264944005985E0)[&rate=5.690879727740969E-4]:7.833775176699E-2,(((60[&rate=5.690879727740969E-4]:2.075041426369E-1,(64[&rate=5.690879727740969E-4]:3.362483490943E-1,62[&rate=5.690879727740969E-4]:3.773442395053E-1)[&rate=5.690879727740969E-4]:2.194072504928E-2)[&rate=5.690879727740969E-4]:4.393230014178E-2,65[&rate=5.690879727740969E-4]:2.514364427787E-1)[&rate=5.690879727740969E-4]:1.635677311343E-1,(61[&rate=5.690879727740969E-4]:8.199225065677E-2,63[&rate=5.690879727740969E-4]:4.089636024572E-2)[&rate=5.690879727740969E-4]:5.24792745174E-1)[&rate=5.690879727740969E-4]:8.76222789319E-1)[&rate=5.690879727740969E-4]:1.691088384409E-1)[&rate=5.690879727740969E-4]:7.708388000319E-3)[&rate=5.690879727740969E-4]:1.352683326267E-2)[&rate=5.690879727740969E-4]:3.294593701449E-1,(45[&rate=5.690879727740969E-4]:7.141605812744E-1,(((51[&rate=5.690879727740969E-4]:5.12235175272E-1,((49[&rate=5.690879727740969E-4]:2.207913240986E-1,50[&rate=5.690879727740969E-4]:2.207913240986E-1)[&rate=5.690879727740969E-4]:2.808617078333E-1,44[&rate=5.690879727740969E-4]:5.289754363033E-1)[&rate=5.690879727740969E-4]:5.117662465856E-3)[&rate=5.690879727740969E-4]:4.021865302441E-2,47[&rate=5.690879727740969E-4]:5.797762326679E-1)[&rate=5.690879727740969E-4]:1.458176083472E-2,((43[&rate=5.690879727740969E-4]:2.193384053559E-1,46[&rate=5.690879727740969E-4]:2.193384053559E-1)[&rate=5.690879727740969E-4]:2.595870235667E-1,((42[&rate=5.690879727740969E-4]:1.540272862691E-1,48[&rate=5.690879727740969E-4]:1.922786523894E-1)[&rate=5.690879727740969E-4]:1.52760202429E-1,41[&rate=5.690879727740969E-4]:3.013230078239E-1)[&rate=5.690879727740969E-4]:1.229576123558E-1)[&rate=5.690879727740969E-4]:1.1543256458E-1)[&rate=5.690879727740969E-4]:1.279993090832E-1)[&rate=5.690879727740969E-4]:3.755283940355E-1)[&rate=5.690879727740969E-4]:4.157056215741E-1)[&rate=5.690879727740969E-4]:3.621899311289E-2,(((((103[&rate=5.690879727740969E-4]:9.544259589137E-1,((12[&rate=5.690879727740969E-4]:3.011760459424E-1,5[&rate=5.690879727740969E-4]:2.628198815589E-1)[&rate=5.690879727740969E-4]:2.122565048907E-1,29[&rate=5.690879727740969E-4]:6.202818659016E-1)[&rate=5.690879727740969E-4]:5.670208053409E-1)[&rate=5.690879727740969E-4]:1.279369757024E0,(52[&rate=5.690879727740969E-4]:5.000770491715E-1,(133[&rate=5.690879727740969E-4]:5.664317242741E-1,(137[&rate=5.690879727740969E-4]:2.214452109357E-1,134[&rate=5.690879727740969E-4]:1.502123342235E-1)[&rate=5.690879727740969E-4]:3.860824037494E-1)[&rate=5.690879727740969E-4]:7.075281005543E-1)[&rate=5.690879727740969E-4]:6.942493220564E-2)[&rate=5.690879727740969E-4]:6.095119134242E-2,(53[&rate=5.690879727740969E-4]:5.558603842692E-1,((75[&rate=5.690879727740969E-4]:7.319585299565E-1,(76[&rate=5.690879727740969E-4]:5.23727987522E-1,(70[&rate=5.690879727740969E-4]:4.724250346797E-1,74[&rate=5.690879727740969E-4]:5.107811990632E-1)[&rate=5.690879727740969E-4]:1.294678845882E-2)[&rate=5.690879727740969E-4]:2.082305424345E-1)[&rate=5.690879727740969E-4]:1.117413550208E-1,((((72[&rate=5.690879727740969E-4]:3.298764485122E-2,78[&rate=5.690879727740969E-4]:5.490545307053E-2)[&rate=5.690879727740969E-4]:1.244659953802E-1,82[&rate=5.690879727740969E-4]:1.875906265328E-1)[&rate=5.690879727740969E-4]:1.020106968207E-1,79[&rate=5.690879727740969E-4]:2.813821452714E-1)[&rate=5.690879727740969E-4]:3.431410907223E-1,(((81[&rate=5.690879727740969E-4]:6.5897766302E-2,80[&rate=5.690879727740969E-4]:6.5897766302E-2)[&rate=5.690879727740969E-4]:2.894360540507E-1,71[&rate=5.690879727740969E-4]:3.36155738161E-1)[&rate=5.690879727740969E-4]:1.17771766548E-1,(73[&rate=5.690879727740969E-4]:4.99573259154E-1,77[&rate=5.690879727740969E-4]:4.940938070993E-1)[&rate=5.690879727740969E-4]:2.284739623976E-2)[&rate=5.690879727740969E-4]:1.431984710107E-1)[&rate=5.690879727740969E-4]:1.780807585728E-1)[&rate=5.690879727740969E-4]:4.58623557904E-1)[&rate=5.690879727740969E-4]:6.639606713901E-2)[&rate=5.690879727740969E-4]:2.336795958994E-1,125[&rate=5.690879727740969E-4]:6.455535336464E-1)[&rate=5.690879727740969E-4]:5.369707247259E-1,((59[&rate=5.690879727740969E-4]:4.435496693767E-1,(57[&rate=5.690879727740969E-4]:4.103320725827E-1,(((54[&rate=5.690879727740969E-4]:1.486996889786E-1,37[&rate=5.690879727740969E-4]:2.252024212191E-1)[&rate=5.690879727740969E-4]:4.366615175838E-2,58[&rate=5.690879727740969E-4]:2.497428899173E-1)[&rate=5.690879727740969E-4]:1.258750531546E-1,(56[&rate=5.690879727740969E-4]:2.543192129721E-1,55[&rate=5.690879727740969E-4]:2.543192129721E-1)[&rate=5.690879727740969E-4]:9.397632572808E-2)[&rate=5.690879727740969E-4]:5.11075721338E-2)[&rate=5.690879727740969E-4]:3.594983723115E-2)[&rate=5.690879727740969E-4]:2.019320091369E-1,68[&rate=5.690879727740969E-4]:5.963013506447E-1)[&rate=5.690879727740969E-4]:4.195562410609E-1)[&rate=5.690879727740969E-4]:3.181057250672E-1)[&rate=5.690879727740969E-4]:4.976151947523E-3,((67[&rate=5.690879727740969E-4]:2.569894358319E-1,((123[&rate=5.690879727740969E-4]:1.099722415227E-1,124[&rate=5.690879727740969E-4]:1.072400010856E-1)[&rate=5.690879727740969E-4]:1.687729242165E-1,122[&rate=5.690879727740969E-4]:2.787451657392E-1)[&rate=5.690879727740969E-4]:4.795168204333E-1)[&rate=5.690879727740969E-4]:1.039596454481E-1,((119[&rate=5.690879727740969E-4]:1.983914318305E0,((120[&rate=5.690879727740969E-4]:1.087218937608E0,((138[&rate=5.690879727740969E-4]:2.45194423972E-1,136[&rate=5.690879727740969E-4]:1.136875746568E-1)[&rate=5.690879727740969E-4]:6.706651948628E-1,135[&rate=5.690879727740969E-4]:7.158596188348E-1)[&rate=5.690879727740969E-4]:1.193045242527E-1)[&rate=5.690879727740969E-4]:7.996065285865E-1,126[&rate=5.690879727740969E-4]:1.19701335451E0)[&rate=5.690879727740969E-4]:1.198441152076E-3)[&rate=5.690879727740969E-4]:2.738308444283E-1,66[&rate=5.690879727740969E-4]:2.24868450405E-1)[&rate=5.690879727740969E-4]:1.360806308749E-1)[&rate=5.690879727740969E-4]:4.302697496681E-1)[&rate=5.690879727740969E-4]:1.007303612101E-1)[&rate=5.690879727740969E-4]:6.181598231914E-2);
tree STATE_85230000 [&joint=-20982.01910316603,lnP=-20982.01910316603] = [&R] (((((((((134[&rate=5.127955002777499E-4]:6.601641756437E-1,133[&rate=5.127955002777499E-4]:6.903011619449E-1)[&rate=5.127955002777499E-4]:1.540643002894E-1,137[&rate=5.127955002777499E-4]:8.854613526453E-1)[&rate=5.127955002777499E-4]:6.077815780156E-1,(53[&rate=5.127955002777499E-4]:5.543477326276E-1,((103[&rate=5.127955002777499E-4]:7.354572852401E-1,((12[&rate=5.127955002777499E-4]:2.344711604122E-1,5[&rate=5.127955002777499E-4]:1.961149960287E-1)[&rate=5.127955002777499E-4]:1.803616774958E-1,29[&rate=5.127955002777499E-4]:5.216821529765E-1)[&rate=5.127955002777499E-4]:4.466518445924E-1)[&rate=5.127955002777499E-4]:1.330221979797E0,52[&rate=5.127955002777499E-4]:4.01385530476E-1)[&rate=5.127955002777499E-4]:1.61158923463E-1)[&rate=5.127955002777499E-4]:1.15719810654E-1)[&rate=5.127955002777499E-4]:1.033816055917E-2,((75[&rate=5.127955002777499E-4]:5.184421860453E-1,((76[&rate=5.127955002777499E-4]:3.836667880225E-1,74[&rate=5.127955002777499E-4]:3.836667880225E-1)[&rate=5.127955002777499E-4]:2.897227586503E-2,70[&rate=5.127955002777499E-4]:3.742828995041E-1)[&rate=5.127955002777499E-4]:1.058031221578E-1)[&rate=5.127955002777499E-4]:3.066173881254E-1,(((81[&rate=5.127955002777499E-4]:3.190278610674E-1,80[&rate=5.127955002777499E-4]:3.190278610674E-1)[&rate=5.127955002777499E-4]:1.09306996041E-1,((79[&rate=5.127955002777499E-4]:3.05968558954E-1,(72[&rate=5.127955002777499E-4]:1.459405711591E-2,78[&rate=5.127955002777499E-4]:3.651186533523E-2)[&rate=5.127955002777499E-4]:2.694566936188E-1)[&rate=5.127955002777499E-4]:4.007941890057E-2,82[&rate=5.127955002777499E-4]:3.542671559366E-1)[&rate=5.127955002777499E-4]:9.050605733612E-2)[&rate=5.127955002777499E-4]:1.375930978698E-1,((73[&rate=5.127955002777499E-4]:5.056369206747E-1,71[&rate=5.127955002777499E-4]:4.371437699898E-1)[&rate=5.127955002777499E-4]:8.200494944734E-2,77[&rate=5.127955002777499E-4]:5.821624180673E-1)[&rate=5.127955002777499E-4]:2.760115334926E-2)[&rate=5.127955002777499E-4]:2.098165506994E-1)[&rate=5.127955002777499E-4]:6.018091882822E-1)[&rate=5.127955002777499E-4]:6.142366834708E-1,125[&rate=5.127955002777499E-4]:1.08425987365E0)[&rate=5.127955002777499E-4]:2.581377567873E-1,((59[&rate=5.127955002777499E-4]:5.795635767411E-1,((57[&rate=5.127955002777499E-4]:6.599017520986E-2,58[&rate=5.127955002777499E-4]:8.238361783284E-2)[&rate=5.127955002777499E-4]:3.286035335727E-1,(37[&rate=5.127955002777499E-4]:4.207790543356E-1,((56[&rate=5.127955002777499E-4]:3.161064881815E-1,55[&rate=5.127955002777499E-4]:3.161064881815E-1)[&rate=5.127955002777499E-4]:5.093555822214E-2,54[&rate=5.127955002777499E-4]:3.36987401595E-1)[&rate=5.127955002777499E-4]:7.288920500115E-3)[&rate=5.127955002777499E-4]:9.333780130138E-3)[&rate=5.127955002777499E-4]:1.877021083957E-1)[&rate=5.127955002777499E-4]:4.187520613352E-1,68[&rate=5.127955002777499E-4]:9.491353102074E-1)[&rate=5.127955002777499E-4]:2.265956535636E-1)[&rate=5.127955002777499E-4]:2.587688766082E-1,(((67[&rate=5.127955002777499E-4]:3.270474302043E-1,((123[&rate=5.127955002777499E-4]:3.006866694125E-1,122[&rate=5.127955002777499E-4]:3.006866694125E-1)[&rate=5.127955002777499E-4]:1.150903661549E-1,124[&rate=5.127955002777499E-4]:4.130447951303E-1)[&rate=5.127955002777499E-4]:4.125429449775E-1)[&rate=5.127955002777499E-4]:5.214926220815E-2,(66[&rate=5.127955002777499E-4]:3.241587494148E-1,((120[&rate=5.127955002777499E-4]:8.640838765677E-1,(((138[&rate=5.127955002777499E-4]:2.511870014978E-1,136[&rate=5.127955002777499E-4]:1.196801521826E-1)[&rate=5.127955002777499E-4]:3.663596696358E-1,135[&rate=5.127955002777499E-4]:4.175466711335E-1)[&rate=5.127955002777499E-4]:1.87023131924E-1,119[&rate=5.127955002777499E-4]:9.525150085369E-1)[&rate=5.127955002777499E-4]:7.459278989627E-3)[&rate=5.127955002777499E-4]:1.262241201433E0,126[&rate=5.127955002777499E-4]:1.436512966315E0)[&rate=5.127955002777499E-4]:1.348199727844E-1)[&rate=5.127955002777499E-4]:5.503794299767E-2)[&rate=5.127955002777499E-4]:4.861789465096E-1,((((40[&rate=5.127955002777499E-4]:6.525771184172E-1,((98[&rate=5.127955002777499E-4]:6.789596454338E-1,(95[&rate=5.127955002777499E-4]:6.330955084249E-1,(94[&rate=5.127955002777499E-4]:1.137453409834E-1,100[&rate=5.127955002777499E-4]:1.137453409834E-1)[&rate=5.127955002777499E-4]:4.346507138895E-1)[&rate=5.127955002777499E-4]:5.679309875766E-2)[&rate=5.127955002777499E-4]:2.681041398908E-2,(99[&rate=5.127955002777499E-4]:6.575876949061E-1,96[&rate=5.127955002777499E-4]:6.220685692232E-1)[&rate=5.127955002777499E-4]:7.004028801403E-2)[&rate=5.127955002777499E-4]:7.522235954058E-2)[&rate=5.127955002777499E-4]:9.377398284642E-3,(((26[&rate=5.127955002777499E-4]:7.335214949187E-1,(7[&rate=5.127955002777499E-4]:2.991354978437E-1,8[&rate=5.127955002777499E-4]:2.991354978437E-1)[&rate=5.127955002777499E-4]:3.275366820064E-1)[&rate=5.127955002777499E-4]:1.130684660462E-1,(31[&rate=5.127955002777499E-4]:8.721702798887E-1,(2[&rate=5.127955002777499E-4]:6.128961025348E-1,(22[&rate=5.127955002777499E-4]:4.26417269373E-1,27[&rate=5.127955002777499E-4]:4.428556255373E-1)[&rate=5.127955002777499E-4]:3.590815728879E-1)[&rate=5.127955002777499E-4]:3.187691707976E-2)[&rate=5.127955002777499E-4]:1.825529751455E-2)[&rate=5.127955002777499E-4]:1.844714818675E0,(((146[&rate=5.127955002777499E-4]:5.823440199671E-1,147[&rate=5.127955002777499E-4]:5.195024899125E-1)[&rate=5.127955002777499E-4]:2.490741589591E-2,39[&rate=5.127955002777499E-4]:4.87032856628E-1)[&rate=5.127955002777499E-4]:6.080343889187E-2,(97[&rate=5.127955002777499E-4]:4.213418895495E-1,((101[&rate=5.127955002777499E-4]:8.803197603402E-1,(((3[&rate=5.127955002777499E-4]:8.182259673534E-1,((((90[&rate=5.127955002777499E-4]:5.111890332497E-2,91[&rate=5.127955002777499E-4]:5.111890332497E-2)[&rate=5.127955002777499E-4]:3.88727059983E-2,92[&rate=5.127955002777499E-4]:8.999160932327E-2)[&rate=5.127955002777499E-4]:5.129347841992E-2,(87[&rate=5.127955002777499E-4]:9.352280429881E-2,(((86[&rate=5.127955002777499E-4]:1.49632741538E-2,83[&rate=5.127955002777499E-4]:1.49632741538E-2)[&rate=5.127955002777499E-4]:2.912356042173E-2,(93[&rate=5.127955002777499E-4]:2.801372761043E-2,84[&rate=5.127955002777499E-4]:1.431509747341E-2)[&rate=5.127955002777499E-4]:2.977173710211E-2)[&rate=5.127955002777499E-4]:2.280828990564E-2,85[&rate=5.127955002777499E-4]:6.689512448116E-2)[&rate=5.127955002777499E-4]:2.662767981765E-2)[&rate=5.127955002777499E-4]:3.406365330736E-2)[&rate=5.127955002777499E-4]:9.552596345574E-2,(89[&rate=5.127955002777499E-4]:8.878531246135E-2,88[&rate=5.127955002777499E-4]:7.508668232433E-2)[&rate=5.127955002777499E-4]:1.480257387376E-1)[&rate=5.127955002777499E-4]:1.134839573689E0)[&rate=5.127955002777499E-4]:5.17886331986E-1,((6[&rate=5.127955002777499E-4]:4.829051363549E-1,(10[&rate=5.127955002777499E-4]:2.875604414746E-1,15[&rate=5.127955002777499E-4]:3.25916605858E-1)[&rate=5.127955002777499E-4]:2.117830510447E-1)[&rate=5.127955002777499E-4]:3.072219552192E-1,18[&rate=5.127955002777499E-4]:8.531407902043E-1)[&rate=5.127955002777499E-4]:5.980400022857E-1)[&rate=5.127955002777499E-4]:1.393895686909E-1,(((((113[&rate=5.127955002777499E-4]:8.573002078062E-1,(30[&rate=5.127955002777499E-4]:4.1447670613E-1,4[&rate=5.127955002777499E-4]:2.418739664039E-1)[&rate=5.127955002777499E-4]:5.578919948271E-1)[&rate=5.127955002777499E-4]:1.183938149514E-2,(9[&rate=5.127955002777499E-4]:8.179205550475E-1,(17[&rate=5.127955002777499E-4]:3.755052850596E-1,14[&rate=5.127955002777499E-4]:3.371491206759E-1)[&rate=5.127955002777499E-4]:4.889906124537E-1)[&rate=5.127955002777499E-4]:4.299985617177E-2)[&rate=5.127955002777499E-4]:2.023459170363E-1,((110[&rate=5.127955002777499E-4]:8.201780111951E-1,117[&rate=5.127955002777499E-4]:8.283971892774E-1)[&rate=5.127955002777499E-4]:2.586297573135E-2,105[&rate=5.127955002777499E-4]:8.241231787074E-1)[&rate=5.127955002777499E-4]:2.199650673564E-1)[&rate=5.127955002777499E-4]:3.403497981661E-1,(((148[&rate=5.127955002777499E-4]:4.127727784532E-1,143[&rate=5.127955002777499E-4]:4.100330524259E-1)[&rate=5.127955002777499E-4]:3.659604390518E-1,(106[&rate=5.127955002777499E-4]:3.104704180927E-1,(111[&rate=5.127955002777499E-4]:3.202283247393E-1,139[&rate=5.127955002777499E-4]:4.955707904927E-1)[&rate=5.127955002777499E-4]:6.680449517832E-3)[&rate=5.127955002777499E-4]:4.901806076313E-1)[&rate=5.127955002777499E-4]:2.371103918158E-1,(((109[&rate=5.127955002777499E-4]:6.095300673486E-1,112[&rate=5.127955002777499E-4]:6.122697933759E-1)[&rate=5.127955002777499E-4]:2.093974603783E-1,(((108[&rate=5.127955002777499E-4]:1.4514987294E-1,107[&rate=5.127955002777499E-4]:1.478895989674E-1)[&rate=5.127955002777499E-4]:2.082358342542E-1,116[&rate=5.127955002777499E-4]:2.958514606188E-1)[&rate=5.127955002777499E-4]:9.463458066875E-2,(104[&rate=5.127955002777499E-4]:1.772719697509E-1,114[&rate=5.127955002777499E-4]:1.169979971482E-1)[&rate=5.127955002777499E-4]:2.734880441394E-1)[&rate=5.127955002777499E-4]:3.489894316448E-1)[&rate=5.127955002777499E-4]:2.242718489751E-1,(115[&rate=5.127955002777499E-4]:7.391924667823E-1,(19[&rate=5.127955002777499E-4]:5.096738825469E-1,13[&rate=5.127955002777499E-4]:4.713177181633E-1)[&rate=5.127955002777499E-4]:3.500665294409E-1)[&rate=5.127955002777499E-4]:2.245548551252E-1)[&rate=5.127955002777499E-4]:1.374012302965E-2)[&rate=5.127955002777499E-4]:3.521560787448E-1)[&rate=5.127955002777499E-4]:9.749539513748E-2,((102[&rate=5.127955002777499E-4]:3.146759146362E-1,((((28[&rate=5.127955002777499E-4]:5.480230539039E-1,21[&rate=5.127955002777499E-4]:5.233655196574E-1)[&rate=5.127955002777499E-4]:3.400587192241E-1,1[&rate=5.127955002777499E-4]:1.01780403265E-1)[&rate=5.127955002777499E-4]:8.898429995353E-2,24[&rate=5.127955002777499E-4]:9.715866210268E-1)[&rate=5.127955002777499E-4]:4.400600039344E-1,(((25[&rate=5.127955002777499E-4]:7.601364229228E-1,20[&rate=5.127955002777499E-4]:7.40958340731E-1)[&rate=5.127955002777499E-4]:1.407224575824E-1,23[&rate=5.127955002777499E-4]:8.898999763955E-1)[&rate=5.127955002777499E-4]:3.675355310163E-2,(140[&rate=5.127955002777499E-4]:4.737755454078E-1,11[&rate=5.127955002777499E-4]:4.929536275995E-1)[&rate=5.127955002777499E-4]:3.487683950484E-1)[&rate=5.127955002777499E-4]:4.740341913543E-1)[&rate=5.127955002777499E-4]:6.467312529144E-2)[&rate=5.127955002777499E-4]:3.941013243773E-2,(142[&rate=5.127955002777499E-4]:7.055242910612E-1,(145[&rate=5.127955002777499E-4]:4.713421425956E-1,(141[&rate=5.127955002777499E-4]:4.633749207221E-1,144[&rate=5.127955002777499E-4]:4.606351946947E-1)[&rate=5.127955002777499E-4]:5.227495845975E-3)[&rate=5.127955002777499E-4]:2.341821484656E-1)[&rate=5.127955002777499E-4]:8.951370984786E-1)[&rate=5.127955002777499E-4]:8.127204982772E-2)[&rate=5.127955002777499E-4]:4.28834971559E-2)[&rate=5.127955002777499E-4]:4.075576183376E-1)[&rate=5.127955002777499E-4]:4.189900094382E-1,16[&rate=5.127955002777499E-4]:2.411638536902E0)[&rate=5.127955002777499E-4]:1.662345301311E-1)[&rate=5.127955002777499E-4]:5.545615460419E-2)[&rate=5.127955002777499E-4]:3.181037454942E-3)[&rate=5.127955002777499E-4]:1.10937183727E-1)[&rate=5.127955002777499E-4]:2.847099548195E-1,38[&rate=5.127955002777499E-4]:8.783584605922E-1)[&rate=5.127955002777499E-4]:3.155913012651E-1,(((45[&rate=5.127955002777499E-4]:7.503119860124E-1,(51[&rate=5.127955002777499E-4]:6.375705031872E-1,(((44[&rate=5.127955002777499E-4]:1.676410443135E-2,47[&rate=5.127955002777499E-4]:2.22285853056E-2)[&rate=5.127955002777499E-4]:5.920275983386E-1,(((41[&rate=5.127955002777499E-4]:2.583051987409E-1,42[&rate=5.127955002777499E-4]:2.637696796152E-1)[&rate=5.127955002777499E-4]:1.565815816587E-1,48[&rate=5.127955002777499E-4]:4.586026273941E-1)[&rate=5.127955002777499E-4]:7.956583407139E-2,(43[&rate=5.127955002777499E-4]:5.467831945436E-1,46[&rate=5.127955002777499E-4]:5.467831945436E-1)[&rate=5.127955002777499E-4]:2.314228670423E-3)[&rate=5.127955002777499E-4]:6.515876043025E-2)[&rate=5.127955002777499E-4]:1.57567394643E-2,(49[&rate=5.127955002777499E-4]:4.974924569104E-1,50[&rate=5.127955002777499E-4]:4.974924569104E-1)[&rate=5.127955002777499E-4]:9.973358095236E-2)[&rate=5.127955002777499E-4]:3.487998445019E-2)[&rate=5.127955002777499E-4]:9.361579976506E-2)[&rate=5.127955002777499E-4]:6.6232440611E-2,((((64[&rate=5.127955002777499E-4]:2.990362538066E-1,(60[&rate=5.127955002777499E-4]:1.387544646397E-1,65[&rate=5.127955002777499E-4]:1.387544646397E-1)[&rate=5.127955002777499E-4]:9.596857660224E-3)[&rate=5.127955002777499E-4]:1.179760458669E-1,62[&rate=5.127955002777499E-4]:4.581081900845E-1)[&rate=5.127955002777499E-4]:4.315688893028E-1,(61[&rate=5.127955002777499E-4]:3.369799424712E-1,63[&rate=5.127955002777499E-4]:2.958840520602E-1)[&rate=5.127955002777499E-4]:5.526971369161E-1)[&rate=5.127955002777499E-4]:7.97018035532E-1,(128[&rate=5.127955002777499E-4]:1.174915382842E0,(118[&rate=5.127955002777499E-4]:6.127946830104E-1,(((132[&rate=5.127955002777499E-4]:8.123132342283E-2,129[&rate=5.127955002777499E-4]:7.849159739548E-2)[&rate=5.127955002777499E-4]:1.277668285065E-1,(131[&rate=5.127955002777499E-4]:1.050804016903E-1,130[&rate=5.127955002777499E-4]:1.02340675663E-1)[&rate=5.127955002777499E-4]:1.03917750239E-1)[&rate=5.127955002777499E-4]:2.626138359265E-1,69[&rate=5.127955002777499E-4]:6.168174673081E-1)[&rate=5.127955002777499E-4]:6.936119811967E-3)[&rate=5.127955002777499E-4]:7.018467272285E-1)[&rate=5.127955002777499E-4]:3.720537046804E-1)[&rate=5.127955002777499E-4]:4.297155139279E-2)[&rate=5.127955002777499E-4]:2.848469945603E-1,(36[&rate=5.127955002777499E-4]:3.247420200859E-1,((121[&rate=5.127955002777499E-4]:1.672569916617E0,127[&rate=5.127955002777499E-4]:2.113665807028E0)[&rate=5.127955002777499E-4]:5.027055514704E-1,35[&rate=5.127955002777499E-4]:4.924807082761E-2)[&rate=5.127955002777499E-4]:2.289186067925E-1)[&rate=5.127955002777499E-4]:6.785383256726E-2)[&rate=5.127955002777499E-4]:2.455638051544E-1)[&rate=5.127955002777499E-4]:2.737913235803E-1)[&rate=5.127955002777499E-4]:2.140356368478E-2)[&rate=5.127955002777499E-4]:1.897880029546E-2,(34[&rate=5.127955002777499E-4]:3.209125871913E-2,32[&rate=5.127955002777499E-4]:1.017345050004E-2)[&rate=5.127955002777499E-4]:1.065304555314E-2)[&rate=5.127955002777499E-4]:5.879464676579E-3,33[&rate=5.127955002777499E-4]:3.218541278448E-2);
tree STATE_85240000 [&joint=-20988.301012762124,lnP=-20988.301012762124] = [&R] ((((((((95[&rate=5.137248207637237E-4]:5.134239680827E-1,(94[&rate=5.137248207637237E-4]:4.01743340055E-1,100[&rate=5.137248207637237E-4]:4.01743340055E-1)[&rate=5.137248207637237E-4]:2.698117447564E-2)[&rate=5.137248207637237E-4]:9.557384196945E-2,(99[&rate=5.137248207637237E-4]:5.520728798687E-1,96[&rate=5.137248207637237E-4]:5.165537541858E-1)[&rate=5.137248207637237E-4]:6.7853891932E-2)[&rate=5.137248207637237E-4]:1.585414260741E-2,98[&rate=5.137248207637237E-4]:6.139229909108E-1)[&rate=5.137248207637237E-4]:6.688509895693E-2,(((101[&rate=5.137248207637237E-4]:1.184477966152E0,((((10[&rate=5.137248207637237E-4]:5.267068511682E-1,15[&rate=5.137248207637237E-4]:5.650630155516E-1)[&rate=5.137248207637237E-4]:3.579243727755E-1,(18[&rate=5.137248207637237E-4]:7.291771002853E-1,6[&rate=5.137248207637237E-4]:6.661634016551E-1)[&rate=5.137248207637237E-4]:2.020294661242E-1)[&rate=5.137248207637237E-4]:1.241635666823E-1,(3[&rate=5.137248207637237E-4]:5.549675492525E-1,((((90[&rate=5.137248207637237E-4]:4.344290842879E-2,91[&rate=5.137248207637237E-4]:4.344290842879E-2)[&rate=5.137248207637237E-4]:7.916285674767E-2,92[&rate=5.137248207637237E-4]:1.226057651765E-1)[&rate=5.137248207637237E-4]:5.52150674267E-2,(87[&rate=5.137248207637237E-4]:1.277517394831E-1,((85[&rate=5.137248207637237E-4]:9.407733006822E-2,83[&rate=5.137248207637237E-4]:9.407733006822E-2)[&rate=5.137248207637237E-4]:1.616526911757E-2,(86[&rate=5.137248207637237E-4]:7.362787481129E-2,(93[&rate=5.137248207637237E-4]:4.889767370432E-2,84[&rate=5.137248207637237E-4]:3.51990435673E-2)[&rate=5.137248207637237E-4]:3.842883124398E-2)[&rate=5.137248207637237E-4]:3.66147243745E-2)[&rate=5.137248207637237E-4]:1.750914029734E-2)[&rate=5.137248207637237E-4]:3.637046298301E-2)[&rate=5.137248207637237E-4]:1.14389508128E-1,(89[&rate=5.137248207637237E-4]:8.947435429779E-2,88[&rate=5.137248207637237E-4]:7.577572416078E-2)[&rate=5.137248207637237E-4]:2.027359864334E-1)[&rate=5.137248207637237E-4]:8.161818660555E-1)[&rate=5.137248207637237E-4]:3.853340906886E-1)[&rate=5.137248207637237E-4]:4.626085377249E-1,(((142[&rate=5.137248207637237E-4]:4.701639315463E-1,(144[&rate=5.137248207637237E-4]:3.91075495877E-1,(141[&rate=5.137248207637237E-4]:3.897243312399E-1,145[&rate=5.137248207637237E-4]:3.924640572675E-1)[&rate=5.137248207637237E-4]:4.090890664416E-3)[&rate=5.137248207637237E-4]:7.360898361436E-2)[&rate=5.137248207637237E-4]:1.086354813544E0,((((17[&rate=5.137248207637237E-4]:5.549662494246E-1,14[&rate=5.137248207637237E-4]:5.166100850409E-1)[&rate=5.137248207637237E-4]:2.127599347387E-1,((30[&rate=5.137248207637237E-4]:4.262815540589E-1,4[&rate=5.137248207637237E-4]:2.536788143329E-1)[&rate=5.137248207637237E-4]:2.583683218724E-1,(117[&rate=5.137248207637237E-4]:6.525617579937E-2,9[&rate=5.137248207637237E-4]:5.429727168971E-2)[&rate=5.137248207637237E-4]:5.070649330087E-1)[&rate=5.137248207637237E-4]:1.597886369991E-1)[&rate=5.137248207637237E-4]:5.185097186196E-2,(113[&rate=5.137248207637237E-4]:5.309332035311E-1,(110[&rate=5.137248207637237E-4]:2.019447277931E-1,105[&rate=5.137248207637237E-4]:1.80026919574E-1)[&rate=5.137248207637237E-4]:3.235090236833E-1)[&rate=5.137248207637237E-4]:2.502877881105E-1)[&rate=5.137248207637237E-4]:4.249520457308E-1,((((112[&rate=5.137248207637237E-4]:5.964818470298E-1,(((108[&rate=5.137248207637237E-4]:1.13337004285E-1,107[&rate=5.137248207637237E-4]:1.160767303123E-1)[&rate=5.137248207637237E-4]:2.377632317056E-1,116[&rate=5.137248207637237E-4]:2.935659894152E-1)[&rate=5.137248207637237E-4]:1.620509741823E-1,(104[&rate=5.137248207637237E-4]:2.785944113745E-1,114[&rate=5.137248207637237E-4]:2.183204387718E-1)[&rate=5.137248207637237E-4]:2.372965248256E-1)[&rate=5.137248207637237E-4]:5.86731026105E-2)[&rate=5.137248207637237E-4]:4.301178426205E-2,109[&rate=5.137248207637237E-4]:6.367539052645E-1)[&rate=5.137248207637237E-4]:3.14713556924E-1,(115[&rate=5.137248207637237E-4]:3.971177661311E-1,(19[&rate=5.137248207637237E-4]:3.546197288238E-1,13[&rate=5.137248207637237E-4]:3.162635644401E-1)[&rate=5.137248207637237E-4]:1.630459825128E-1)[&rate=5.137248207637237E-4]:4.748976412629E-1)[&rate=5.137248207637237E-4]:1.892607916509E-3,((111[&rate=5.137248207637237E-4]:4.511783923216E-1,(106[&rate=5.137248207637237E-4]:2.026326021046E-1,139[&rate=5.137248207637237E-4]:3.944134240223E-1)[&rate=5.137248207637237E-4]:2.321074340527E-1)[&rate=5.137248207637237E-4]:3.246574590214E-1,(148[&rate=5.137248207637237E-4]:1.268631609793E-1,143[&rate=5.137248207637237E-4]:1.241234349519E-1)[&rate=5.137248207637237E-4]:6.106165259803E-1)[&rate=5.137248207637237E-4]:1.747844927346E-1)[&rate=5.137248207637237E-4]:2.500732412401E-1)[&rate=5.137248207637237E-4]:1.777429679916E-1)[&rate=5.137248207637237E-4]:5.691454786767E-3,((((28[&rate=5.137248207637237E-4]:7.321539632974E-1,21[&rate=5.137248207637237E-4]:7.074964290509E-1)[&rate=5.137248207637237E-4]:8.394075679752E-2,1[&rate=5.137248207637237E-4]:2.979335023196E-2)[&rate=5.137248207637237E-4]:6.22556541086E-2,24[&rate=5.137248207637237E-4]:8.728709221488E-1)[&rate=5.137248207637237E-4]:3.846665909602E-1,(102[&rate=5.137248207637237E-4]:2.907261253736E-2,(((25[&rate=5.137248207637237E-4]:4.142528912006E-1,20[&rate=5.137248207637237E-4]:3.950748090089E-1)[&rate=5.137248207637237E-4]:4.023623949946E-1,23[&rate=5.137248207637237E-4]:8.056563820855E-1)[&rate=5.137248207637237E-4]:1.267810674875E-1,(140[&rate=5.137248207637237E-4]:6.041537346336E-1,11[&rate=5.137248207637237E-4]:6.233318168254E-1)[&rate=5.137248207637237E-4]:2.241741258984E-1)[&rate=5.137248207637237E-4]:2.473200944711E-1)[&rate=5.137248207637237E-4]:6.682106495531E-2)[&rate=5.137248207637237E-4]:2.197411799185E-1)[&rate=5.137248207637237E-4]:9.001504628226E-2)[&rate=5.137248207637237E-4]:7.843075145136E-1)[&rate=5.137248207637237E-4]:2.248437258788E-1,97[&rate=5.137248207637237E-4]:3.651192816709E-1)[&rate=5.137248207637237E-4]:1.958124209677E-2,((40[&rate=5.137248207637237E-4]:4.296846286105E-1,147[&rate=5.137248207637237E-4]:4.870616777908E-1)[&rate=5.137248207637237E-4]:1.072961960879E-2,(39[&rate=5.137248207637237E-4]:3.590693888872E-1,(2[&rate=5.137248207637237E-4]:8.868790493732E-1,(((22[&rate=5.137248207637237E-4]:4.016603554807E-1,27[&rate=5.137248207637237E-4]:4.180987116451E-1)[&rate=5.137248207637237E-4]:3.121943579513E-1,31[&rate=5.137248207637237E-4]:7.686492339801E-1)[&rate=5.137248207637237E-4]:1.74803656694E-1,(26[&rate=5.137248207637237E-4]:7.986923772333E-1,(7[&rate=5.137248207637237E-4]:5.089592337572E-1,8[&rate=5.137248207637237E-4]:5.089592337572E-1)[&rate=5.137248207637237E-4]:1.828838284075E-1)[&rate=5.137248207637237E-4]:1.009248970024E-1)[&rate=5.137248207637237E-4]:1.708234189732E-1)[&rate=5.137248207637237E-4]:1.428916142343E0)[&rate=5.137248207637237E-4]:8.134485933213E-2)[&rate=5.137248207637237E-4]:1.532452691454E-2)[&rate=5.137248207637237E-4]:9.665401418764E-2)[&rate=5.137248207637237E-4]:7.636144054649E-2,(146[&rate=5.137248207637237E-4]:5.592686540313E-1,16[&rate=5.137248207637237E-4]:2.524543000914E0)[&rate=5.137248207637237E-4]:1.897041550716E-1)[&rate=5.137248207637237E-4]:2.758719979793E-1,38[&rate=5.137248207637237E-4]:8.363202169183E-1)[&rate=5.137248207637237E-4]:6.74456619852E-1,((36[&rate=5.137248207637237E-4]:4.24992380323E-1,((121[&rate=5.137248207637237E-4]:1.878755664251E0,127[&rate=5.137248207637237E-4]:2.319851554661E0)[&rate=5.137248207637237E-4]:4.300914183978E-1,(35[&rate=5.137248207637237E-4]:1.045345970218E-2,(128[&rate=5.137248207637237E-4]:1.375493548112E0,((((62[&rate=5.137248207637237E-4]:3.338984248149E-1,65[&rate=5.137248207637237E-4]:1.421176028971E-1)[&rate=5.137248207637237E-4]:2.456658010974E-2,(60[&rate=5.137248207637237E-4]:1.055360636686E-1,64[&rate=5.137248207637237E-4]:2.562209951753E-1)[&rate=5.137248207637237E-4]:6.114811933821E-2)[&rate=5.137248207637237E-4]:1.72572308364E-1,(61[&rate=5.137248207637237E-4]:9.717784020874E-2,63[&rate=5.137248207637237E-4]:5.60819497977E-2)[&rate=5.137248207637237E-4]:4.338594730798E-1)[&rate=5.137248207637237E-4]:8.65234532247E-1,((69[&rate=5.137248207637237E-4]:5.571369816648E-1,(131[&rate=5.137248207637237E-4]:2.713895986307E-1,(129[&rate=5.137248207637237E-4]:2.335081045395E-1,(132[&rate=5.137248207637237E-4]:1.986224219581E-1,130[&rate=5.137248207637237E-4]:1.958826959308E-1)[&rate=5.137248207637237E-4]:3.76254086087E-2)[&rate=5.137248207637237E-4]:3.514176806384E-2)[&rate=5.137248207637237E-4]:1.405419035819E-1)[&rate=5.137248207637237E-4]:2.920221314348E-1,118[&rate=5.137248207637237E-4]:8.382002089899E-1)[&rate=5.137248207637237E-4]:5.580716365456E-1)[&rate=5.137248207637237E-4]:1.189477299741E-1)[&rate=5.137248207637237E-4]:1.637270348775E-1)[&rate=5.137248207637237E-4]:1.723662256859E-1)[&rate=5.137248207637237E-4]:1.955973524692E-1)[&rate=5.137248207637237E-4]:1.417393443711E-1,(45[&rate=5.137248207637237E-4]:9.183323503909E-1,((((42[&rate=5.137248207637237E-4]:3.904090115611E-1,(48[&rate=5.137248207637237E-4]:3.126478670375E-1,41[&rate=5.137248207637237E-4]:2.68932020043E-1)[&rate=5.137248207637237E-4]:1.160125106439E-1)[&rate=5.137248207637237E-4]:3.032674516397E-2,46[&rate=5.137248207637237E-4]:4.699160845938E-1)[&rate=5.137248207637237E-4]:6.555031190163E-2,43[&rate=5.137248207637237E-4]:5.354663964955E-1)[&rate=5.137248207637237E-4]:3.077920791317E-1,((51[&rate=5.137248207637237E-4]:4.716255765805E-1,47[&rate=5.137248207637237E-4]:4.989479809519E-1)[&rate=5.137248207637237E-4]:2.527141207044E-1,((49[&rate=5.137248207637237E-4]:4.628732743569E-1,50[&rate=5.137248207637237E-4]:4.628732743569E-1)[&rate=5.137248207637237E-4]:1.013505281983E-1,44[&rate=5.137248207637237E-4]:5.915462069267E-1)[&rate=5.137248207637237E-4]:1.546514138554E-1)[&rate=5.137248207637237E-4]:9.159637397076E-2)[&rate=5.137248207637237E-4]:8.327059607512E-2)[&rate=5.137248207637237E-4]:3.571949428339E-1)[&rate=5.137248207637237E-4]:3.882550080264E-1)[&rate=5.137248207637237E-4]:1.456972397027E-1,(33[&rate=5.137248207637237E-4]:1.342760909523E-1,((34[&rate=5.137248207637237E-4]:2.190995032094E-2,((((((133[&rate=5.137248207637237E-4]:1.897147505447E-1,137[&rate=5.137248207637237E-4]:2.308106409557E-1)[&rate=5.137248207637237E-4]:2.701795443844E-1,134[&rate=5.137248207637237E-4]:4.297573086279E-1)[&rate=5.137248207637237E-4]:8.529965896881E-1,(53[&rate=5.137248207637237E-4]:4.70750281702E-1,((103[&rate=5.137248207637237E-4]:5.810847364384E-1,((12[&rate=5.137248207637237E-4]:2.926971933392E-1,5[&rate=5.137248207637237E-4]:2.543410289557E-1)[&rate=5.137248207637237E-4]:3.542989002374E-1,29[&rate=5.137248207637237E-4]:7.538454086451E-1)[&rate=5.137248207637237E-4]:6.011604012205E-2)[&rate=5.137248207637237E-4]:1.522472779559E0,52[&rate=5.137248207637237E-4]:4.392637814362E-1)[&rate=5.137248207637237E-4]:3.968322157719E-2)[&rate=5.137248207637237E-4]:6.006110594697E-2)[&rate=5.137248207637237E-4]:8.619248042593E-2,((75[&rate=5.137248207637237E-4]:5.538982633347E-1,((76[&rate=5.137248207637237E-4]:4.234721182779E-1,70[&rate=5.137248207637237E-4]:3.851159538944E-1)[&rate=5.137248207637237E-4]:2.00389074077E-2,74[&rate=5.137248207637237E-4]:4.435110256856E-1)[&rate=5.137248207637237E-4]:1.103872376491E-1)[&rate=5.137248207637237E-4]:1.691358252829E-1,((((72[&rate=5.137248207637237E-4]:1.266247783626E-2,78[&rate=5.137248207637237E-4]:3.458028605557E-2)[&rate=5.137248207637237E-4]:3.110074396479E-1,82[&rate=5.137248207637237E-4]:3.538069037855E-1)[&rate=5.137248207637237E-4]:2.248776813853E-2,(79[&rate=5.137248207637237E-4]:3.405232771107E-2,71[&rate=5.137248207637237E-4]:6.655067437038E-3)[&rate=5.137248207637237E-4]:3.340231661309E-1)[&rate=5.137248207637237E-4]:2.431092428438E-1,(73[&rate=5.137248207637237E-4]:5.475928506963E-1,((81[&rate=5.137248207637237E-4]:5.940933910426E-2,80[&rate=5.137248207637237E-4]:5.940933910426E-2)[&rate=5.137248207637237E-4]:3.297433655578E-1,77[&rate=5.137248207637237E-4]:4.329883211004E-1)[&rate=5.137248207637237E-4]:1.091250775412E-1)[&rate=5.137248207637237E-4]:1.046877764002E-1)[&rate=5.137248207637237E-4]:7.075346152109E-2)[&rate=5.137248207637237E-4]:6.404328380694E-1)[&rate=5.137248207637237E-4]:4.38960031114E-1,125[&rate=5.137248207637237E-4]:8.455813855278E-1)[&rate=5.137248207637237E-4]:3.99937842314E-1,((59[&rate=5.137248207637237E-4]:4.125829071206E-1,(57[&rate=5.137248207637237E-4]:3.157166646265E-1,((54[&rate=5.137248207637237E-4]:1.915379748876E-1,(37[&rate=5.137248207637237E-4]:2.396160743995E-1,58[&rate=5.137248207637237E-4]:2.204903913394E-1)[&rate=5.137248207637237E-4]:2.842463272855E-2)[&rate=5.137248207637237E-4]:4.350722180198E-2,(56[&rate=5.137248207637237E-4]:2.310348114132E-1,55[&rate=5.137248207637237E-4]:2.310348114132E-1)[&rate=5.137248207637237E-4]:3.406503008507E-2)[&rate=5.137248207637237E-4]:3.968786137952E-2)[&rate=5.137248207637237E-4]:9.959848293127E-2)[&rate=5.137248207637237E-4]:2.891962345441E-1,68[&rate=5.137248207637237E-4]:6.525988137957E-1)[&rate=5.137248207637237E-4]:4.262537473793E-1)[&rate=5.137248207637237E-4]:3.537917255483E-1)[&rate=5.137248207637237E-4]:1.059417535554E-1,(32[&rate=5.137248207637237E-4]:8.177218888715E-2,(66[&rate=5.137248207637237E-4]:4.796409773643E-1,((126[&rate=5.137248207637237E-4]:1.178114711713E0,((120[&rate=5.137248207637237E-4]:6.391448854874E-1,((138[&rate=5.137248207637237E-4]:2.349911711926E-1,136[&rate=5.137248207637237E-4]:1.034843218774E-1)[&rate=5.137248207637237E-4]:3.265353015465E-1,135[&rate=5.137248207637237E-4]:3.615264727391E-1)[&rate=5.137248207637237E-4]:2.556361822779E-2)[&rate=5.137248207637237E-4]:1.118117440378E0,119[&rate=5.137248207637237E-4]:1.853152736825E0)[&rate=5.137248207637237E-4]:1.106644975323E-1)[&rate=5.137248207637237E-4]:5.234496136671E-1,(67[&rate=5.137248207637237E-4]:2.491793023823E-1,((123[&rate=5.137248207637237E-4]:1.79255797234E-1,124[&rate=5.137248207637237E-4]:1.765235567969E-1)[&rate=5.137248207637237E-4]:1.481343410295E-1,122[&rate=5.137248207637237E-4]:3.273901382635E-1)[&rate=5.137248207637237E-4]:4.230617144595E-1)[&rate=5.137248207637237E-4]:2.05210833313E-1)[&rate=5.137248207637237E-4]:2.525084166902E-2)[&rate=5.137248207637237E-4]:4.87062718372E-1)[&rate=5.137248207637237E-4]:2.416170677014E-2)[&rate=5.137248207637237E-4]:2.286274324029E-2)[&rate=5.137248207637237E-4]:4.038048421077E-2);
tree STATE_85250000 [&joint=-20993.234780123366,lnP=-20993.234780123366] = [&R] (((34[&rate=5.318245531768108E-4]:8.086198421274E-2,33[&rate=5.318245531768108E-4]:6.442362804837E-2)[&rate=5.318245531768108E-4]:6.869159180586E-3,(((((((39[&rate=5.318245531768108E-4]:4.207818484056E-1,((97[&rate=5.318245531768108E-4]:3.023347929936E-1,(147[&rate=5.318245531768108E-4]:4.071725515738E-1,(2[&rate=5.318245531768108E-4]:1.029891885108E0,(((26[&rate=5.318245531768108E-4]:4.801498386947E-1,(7[&rate=5.318245531768108E-4]:9.247369176647E-2,8[&rate=5.318245531768108E-4]:9.247369176647E-2)[&rate=5.318245531768108E-4]:2.808268318597E-1)[&rate=5.318245531768108E-4]:3.004301657704E-1,31[&rate=5.318245531768108E-4]:8.244156209034E-1)[&rate=5.318245531768108E-4]:5.932257489372E-2,(22[&rate=5.318245531768108E-4]:4.673569727555E-1,27[&rate=5.318245531768108E-4]:4.837953289199E-1)[&rate=5.318245531768108E-4]:3.615867024936E-1)[&rate=5.318245531768108E-4]:3.735509495847E-1)[&rate=5.318245531768108E-4]:1.276629420115E0)[&rate=5.318245531768108E-4]:2.357754196633E-2)[&rate=5.318245531768108E-4]:4.820044870667E-3,16[&rate=5.318245531768108E-4]:2.463686015348E0)[&rate=5.318245531768108E-4]:4.258875917509E-2)[&rate=5.318245531768108E-4]:1.674573698253E-3,146[&rate=5.318245531768108E-4]:5.426750013387E-1)[&rate=5.318245531768108E-4]:3.748708407054E-2,(101[&rate=5.318245531768108E-4]:7.038578956323E-1,((((6[&rate=5.318245531768108E-4]:6.617261780223E-1,(10[&rate=5.318245531768108E-4]:4.390761534334E-1,15[&rate=5.318245531768108E-4]:4.774323178169E-1)[&rate=5.318245531768108E-4]:2.390883807533E-1)[&rate=5.318245531768108E-4]:1.433416617436E-1,((89[&rate=5.318245531768108E-4]:1.693595351077E-1,88[&rate=5.318245531768108E-4]:1.556609049707E-1)[&rate=5.318245531768108E-4]:6.198703582769E-1,((((90[&rate=5.318245531768108E-4]:2.174761702584E-2,91[&rate=5.318245531768108E-4]:2.174761702584E-2)[&rate=5.318245531768108E-4]:2.625391718447E-2,92[&rate=5.318245531768108E-4]:4.800153421031E-2)[&rate=5.318245531768108E-4]:1.371311876253E-1,((93[&rate=5.318245531768108E-4]:1.292789648327E-1,84[&rate=5.318245531768108E-4]:1.155803346957E-1)[&rate=5.318245531768108E-4]:1.276843385517E-3,((83[&rate=5.318245531768108E-4]:3.117610945066E-2,85[&rate=5.318245531768108E-4]:3.117610945066E-2)[&rate=5.318245531768108E-4]:4.761994443066E-2,86[&rate=5.318245531768108E-4]:7.879605388132E-2)[&rate=5.318245531768108E-4]:3.806112419992E-2)[&rate=5.318245531768108E-4]:5.457691361735E-2)[&rate=5.318245531768108E-4]:6.388339363278E-3,87[&rate=5.318245531768108E-4]:1.778224310619E-1)[&rate=5.318245531768108E-4]:5.977088321857E-1)[&rate=5.318245531768108E-4]:5.17207809395E-1)[&rate=5.318245531768108E-4]:1.544681222856E-1,(3[&rate=5.318245531768108E-4]:4.957818495271E-1,18[&rate=5.318245531768108E-4]:6.108503426777E-1)[&rate=5.318245531768108E-4]:4.116993180039E-1)[&rate=5.318245531768108E-4]:4.287584653908E-1,((((((17[&rate=5.318245531768108E-4]:3.273189372809E-1,14[&rate=5.318245531768108E-4]:2.889627728973E-1)[&rate=5.318245531768108E-4]:4.008479590557E-1,((117[&rate=5.318245531768108E-4]:6.554799540362E-1,(30[&rate=5.318245531768108E-4]:2.091670824039E-1,4[&rate=5.318245531768108E-4]:3.656434267786E-2)[&rate=5.318245531768108E-4]:5.586416387556E-1)[&rate=5.318245531768108E-4]:3.063808928502E-2,9[&rate=5.318245531768108E-4]:6.751591392116E-1)[&rate=5.318245531768108E-4]:6.432414659312E-3)[&rate=5.318245531768108E-4]:1.693896722939E-1,(105[&rate=5.318245531768108E-4]:7.33075077678E-1,(113[&rate=5.318245531768108E-4]:7.355599003688E-1,110[&rate=5.318245531768108E-4]:7.300804483141E-1)[&rate=5.318245531768108E-4]:2.491243758302E-2)[&rate=5.318245531768108E-4]:9.872806629508E-2)[&rate=5.318245531768108E-4]:2.363334738533E-1,(((116[&rate=5.318245531768108E-4]:4.693145879928E-1,(108[&rate=5.318245531768108E-4]:3.798726701312E-1,107[&rate=5.318245531768108E-4]:3.826123961585E-1)[&rate=5.318245531768108E-4]:1.46976164437E-1)[&rate=5.318245531768108E-4]:1.653945347406E-2,(109[&rate=5.318245531768108E-4]:4.208353679643E-1,((104[&rate=5.318245531768108E-4]:6.786036235904E-2,114[&rate=5.318245531768108E-4]:7.586389756268E-3)[&rate=5.318245531768108E-4]:2.87225391354E-1,112[&rate=5.318245531768108E-4]:3.770035619321E-1)[&rate=5.318245531768108E-4]:4.65715320595E-2)[&rate=5.318245531768108E-4]:1.444707282971E-1)[&rate=5.318245531768108E-4]:3.351967571533E-1,((((106[&rate=5.318245531768108E-4]:6.782573346951E-2,111[&rate=5.318245531768108E-4]:8.426408963389E-2)[&rate=5.318245531768108E-4]:2.335481667969E-1,139[&rate=5.318245531768108E-4]:4.931547221841E-1)[&rate=5.318245531768108E-4]:4.236275965255E-1,(148[&rate=5.318245531768108E-4]:2.408754250503E-1,143[&rate=5.318245531768108E-4]:2.381356990229E-1)[&rate=5.318245531768108E-4]:4.622082635225E-1)[&rate=5.318245531768108E-4]:4.841403091891E-3,(115[&rate=5.318245531768108E-4]:5.023581714859E-1,(19[&rate=5.318245531768108E-4]:5.212012117447E-1,13[&rate=5.318245531768108E-4]:4.82845047361E-1)[&rate=5.318245531768108E-4]:1.017049049467E-1)[&rate=5.318245531768108E-4]:1.672107557951E-1)[&rate=5.318245531768108E-4]:1.514818713392E-1)[&rate=5.318245531768108E-4]:1.922912986582E-1)[&rate=5.318245531768108E-4]:1.669178717125E-1,(142[&rate=5.318245531768108E-4]:5.502847604444E-1,(145[&rate=5.318245531768108E-4]:2.437955042454E-1,(144[&rate=5.318245531768108E-4]:2.341766506442E-1,141[&rate=5.318245531768108E-4]:2.369163766716E-1)[&rate=5.318245531768108E-4]:4.139401546247E-3)[&rate=5.318245531768108E-4]:3.06489256199E-1)[&rate=5.318245531768108E-4]:8.847697290946E-1)[&rate=5.318245531768108E-4]:5.931466820899E-2,((((28[&rate=5.318245531768108E-4]:5.922488513292E-1,21[&rate=5.318245531768108E-4]:5.675913170828E-1)[&rate=5.318245531768108E-4]:2.736607955264E-1,1[&rate=5.318245531768108E-4]:7.96082769927E-2)[&rate=5.318245531768108E-4]:3.147303741092E-1,24[&rate=5.318245531768108E-4]:1.17516056891E0)[&rate=5.318245531768108E-4]:2.201168747963E-1,(((23[&rate=5.318245531768108E-4]:4.613292535852E-1,(20[&rate=5.318245531768108E-4]:2.614206851215E-1,25[&rate=5.318245531768108E-4]:2.805987673133E-1)[&rate=5.318245531768108E-4]:1.916893903816E-1)[&rate=5.318245531768108E-4]:2.964528631077E-1,(140[&rate=5.318245531768108E-4]:5.334285382384E-1,11[&rate=5.318245531768108E-4]:5.526066204301E-1)[&rate=5.318245531768108E-4]:1.202439894135E-1)[&rate=5.318245531768108E-4]:4.401185263498E-1,102[&rate=5.318245531768108E-4]:4.721571153594E-2)[&rate=5.318245531768108E-4]:1.864178965541E-1)[&rate=5.318245531768108E-4]:1.416020719213E-2)[&rate=5.318245531768108E-4]:9.118554366697E-2)[&rate=5.318245531768108E-4]:3.703579887381E-1)[&rate=5.318245531768108E-4]:7.292497695358E-1)[&rate=5.318245531768108E-4]:1.10100601934E-1,((95[&rate=5.318245531768108E-4]:4.007162160038E-1,(94[&rate=5.318245531768108E-4]:2.363581774556E-1,100[&rate=5.318245531768108E-4]:2.363581774556E-1)[&rate=5.318245531768108E-4]:7.965858499615E-2)[&rate=5.318245531768108E-4]:2.900587245024E-1,(98[&rate=5.318245531768108E-4]:6.066390141006E-1,((96[&rate=5.318245531768108E-4]:4.703942016958E-1,40[&rate=5.318245531768108E-4]:3.556401033351E-1)[&rate=5.318245531768108E-4]:3.027879383443E-2,99[&rate=5.318245531768108E-4]:5.361921212131E-1)[&rate=5.318245531768108E-4]:9.230481638473E-2)[&rate=5.318245531768108E-4]:7.320696465689E-2)[&rate=5.318245531768108E-4]:1.86134298972E-2)[&rate=5.318245531768108E-4]:5.434483551827E-1,38[&rate=5.318245531768108E-4]:1.045186452362E0)[&rate=5.318245531768108E-4]:4.791588471942E-1,((((35[&rate=5.318245531768108E-4]:1.782721936527E-1,127[&rate=5.318245531768108E-4]:2.745395481324E0)[&rate=5.318245531768108E-4]:2.322184493624E-3,36[&rate=5.318245531768108E-4]:2.271697206121E-1)[&rate=5.318245531768108E-4]:2.627864764857E-1,121[&rate=5.318245531768108E-4]:2.569408251892E0)[&rate=5.318245531768108E-4]:3.618661003008E-2,((((((131[&rate=5.318245531768108E-4]:2.273438255393E-1,((132[&rate=5.318245531768108E-4]:1.181029337244E-1,129[&rate=5.318245531768108E-4]:1.15363207697E-1)[&rate=5.318245531768108E-4]:7.606129348832E-2,130[&rate=5.318245531768108E-4]:1.914245011853E-1)[&rate=5.318245531768108E-4]:3.317959832662E-2)[&rate=5.318245531768108E-4]:3.153622561751E-1,69[&rate=5.318245531768108E-4]:6.879115611667E-1)[&rate=5.318245531768108E-4]:2.637353914186E-1,118[&rate=5.318245531768108E-4]:9.406880484756E-1)[&rate=5.318245531768108E-4]:4.849117867036E-1,128[&rate=5.318245531768108E-4]:1.285873807782E0)[&rate=5.318245531768108E-4]:1.316175485165E-1,((((62[&rate=5.318245531768108E-4]:2.950589253817E-1,64[&rate=5.318245531768108E-4]:2.539630349706E-1)[&rate=5.318245531768108E-4]:7.05287744756E-2,65[&rate=5.318245531768108E-4]:1.738068779395E-1)[&rate=5.318245531768108E-4]:6.045719788839E-2,60[&rate=5.318245531768108E-4]:2.342640758279E-1)[&rate=5.318245531768108E-4]:1.699964859068E-1,(61[&rate=5.318245531768108E-4]:1.43893871536E-1,63[&rate=5.318245531768108E-4]:1.027979811249E-1)[&rate=5.318245531768108E-4]:4.521475121165E-1)[&rate=5.318245531768108E-4]:9.611760000433E-1)[&rate=5.318245531768108E-4]:4.325390431063E-1,(45[&rate=5.318245531768108E-4]:8.591806163207E-1,((51[&rate=5.318245531768108E-4]:5.181816093359E-1,((49[&rate=5.318245531768108E-4]:4.201638273459E-1,50[&rate=5.318245531768108E-4]:4.201638273459E-1)[&rate=5.318245531768108E-4]:5.884552642353E-2,(47[&rate=5.318245531768108E-4]:4.890478655361E-1,((46[&rate=5.318245531768108E-4]:4.324778720363E-1,(41[&rate=5.318245531768108E-4]:3.054853381565E-1,(42[&rate=5.318245531768108E-4]:2.702257779137E-1,48[&rate=5.318245531768108E-4]:3.084771440339E-1)[&rate=5.318245531768108E-4]:4.072404111699E-2)[&rate=5.318245531768108E-4]:7.234772513688E-2)[&rate=5.318245531768108E-4]:1.214670904539E-2,43[&rate=5.318245531768108E-4]:4.446245810817E-1)[&rate=5.318245531768108E-4]:4.442328445441E-2)[&rate=5.318245531768108E-4]:2.2748373479E-2)[&rate=5.318245531768108E-4]:3.370777469232E-2)[&rate=5.318245531768108E-4]:2.763480461435E-1,44[&rate=5.318245531768108E-4]:8.163875789767E-1)[&rate=5.318245531768108E-4]:4.552527778111E-2)[&rate=5.318245531768108E-4]:2.174535707927E-1)[&rate=5.318245531768108E-4]:1.58304188545E-1)[&rate=5.318245531768108E-4]:4.424123883787E-1)[&rate=5.318245531768108E-4]:2.227182187296E-2,((((((75[&rate=5.318245531768108E-4]:6.818744640523E-1,((76[&rate=5.318245531768108E-4]:4.564399666679E-1,74[&rate=5.318245531768108E-4]:4.564399666679E-1)[&rate=5.318245531768108E-4]:1.398411763537E-1,70[&rate=5.318245531768108E-4]:5.579249786381E-1)[&rate=5.318245531768108E-4]:8.559332103072E-2)[&rate=5.318245531768108E-4]:2.854737356308E-1,(((((71[&rate=5.318245531768108E-4]:5.789701240678E-2,82[&rate=5.318245531768108E-4]:9.351345076289E-2)[&rate=5.318245531768108E-4]:1.616032511907E-1,79[&rate=5.318245531768108E-4]:2.468975238715E-1)[&rate=5.318245531768108E-4]:5.429467611291E-2,(72[&rate=5.318245531768108E-4]:6.688055758475E-2,78[&rate=5.318245531768108E-4]:8.879836580406E-2)[&rate=5.318245531768108E-4]:2.123938341804E-1)[&rate=5.318245531768108E-4]:2.175263350801E-1,77[&rate=5.318245531768108E-4]:5.543349734206E-1)[&rate=5.318245531768108E-4]:4.120702324774E-2,(73[&rate=5.318245531768108E-4]:4.932906909179E-1,(81[&rate=5.318245531768108E-4]:1.499212238898E-1,80[&rate=5.318245531768108E-4]:1.499212238898E-1)[&rate=5.318245531768108E-4]:2.94054398535E-1)[&rate=5.318245531768108E-4]:1.077307578052E-1)[&rate=5.318245531768108E-4]:3.6632675096E-1)[&rate=5.318245531768108E-4]:4.31403695955E-1,(53[&rate=5.318245531768108E-4]:6.041725447722E-1,((52[&rate=5.318245531768108E-4]:5.339421217228E-1,((134[&rate=5.318245531768108E-4]:1.291169725981E-1,137[&rate=5.318245531768108E-4]:2.003498493103E-1)[&rate=5.318245531768108E-4]:5.218341965285E-1,133[&rate=5.318245531768108E-4]:6.810881554278E-1)[&rate=5.318245531768108E-4]:6.267367419518E-1)[&rate=5.318245531768108E-4]:2.979136069019E-2,(103[&rate=5.318245531768108E-4]:7.025526645265E-1,((12[&rate=5.318245531768108E-4]:2.76623955945E-1,5[&rate=5.318245531768108E-4]:2.382677915616E-1)[&rate=5.318245531768108E-4]:1.899966642767E-1,29[&rate=5.318245531768108E-4]:5.734699352903E-1)[&rate=5.318245531768108E-4]:3.61959441565E-1)[&rate=5.318245531768108E-4]:1.525474552447E0)[&rate=5.318245531768108E-4]:4.863578367063E-2)[&rate=5.318245531768108E-4]:4.811629225377E-2)[&rate=5.318245531768108E-4]:4.779772940198E-1,125[&rate=5.318245531768108E-4]:9.198836173846E-1)[&rate=5.318245531768108E-4]:4.436669602857E-1,((57[&rate=5.318245531768108E-4]:4.212646400014E-1,(59[&rate=5.318245531768108E-4]:3.351824575962E-1,((58[&rate=5.318245531768108E-4]:1.765394777854E-1,(54[&rate=5.318245531768108E-4]:9.632213114229E-2,37[&rate=5.318245531768108E-4]:1.728248633827E-1)[&rate=5.318245531768108E-4]:2.28402974628E-2)[&rate=5.318245531768108E-4]:1.412745151101E-1,(56[&rate=5.318245531768108E-4]:2.372755446656E-1,55[&rate=5.318245531768108E-4]:2.372755446656E-1)[&rate=5.318245531768108E-4]:5.321604385813E-2)[&rate=5.318245531768108E-4]:3.649414776087E-2)[&rate=5.318245531768108E-4]:8.334994196803E-2)[&rate=5.318245531768108E-4]:1.129544525157E-1,68[&rate=5.318245531768108E-4]:4.82306524211E-1)[&rate=5.318245531768108E-4]:7.145773867925E-1)[&rate=5.318245531768108E-4]:2.360751666095E-1,((((120[&rate=5.318245531768108E-4]:1.847667950694E0,(119[&rate=5.318245531768108E-4]:1.078687512572E0,((138[&rate=5.318245531768108E-4]:2.530908001132E-1,136[&rate=5.318245531768108E-4]:1.21583950798E-1)[&rate=5.318245531768108E-4]:4.671882179247E-1,135[&rate=5.318245531768108E-4]:5.202790180378E-1)[&rate=5.318245531768108E-4]:2.104632890544E-1)[&rate=5.318245531768108E-4]:8.648708490811E-1)[&rate=5.318245531768108E-4]:2.499045184159E-2,126[&rate=5.318245531768108E-4]:1.182846290851E0)[&rate=5.318245531768108E-4]:2.314650484329E-1,66[&rate=5.318245531768108E-4]:1.671371495985E-1)[&rate=5.318245531768108E-4]:3.094536771704E-1,(67[&rate=5.318245531768108E-4]:1.749810622606E-1,(124[&rate=5.318245531768108E-4]:3.275599535886E-1,(122[&rate=5.318245531768108E-4]:3.180840827947E-1,123[&rate=5.318245531768108E-4]:3.180840827947E-1)[&rate=5.318245531768108E-4]:1.220811123101E-2)[&rate=5.318245531768108E-4]:3.459614185756E-1)[&rate=5.318245531768108E-4]:3.016097645083E-1)[&rate=5.318245531768108E-4]:4.086476130718E-1)[&rate=5.318245531768108E-4]:5.901323507294E-2)[&rate=5.318245531768108E-4]:6.49316710973E-3)[&rate=5.318245531768108E-4]:4.707297233461E-3,32[&rate=5.318245531768108E-4]:7.05206324077E-2);
tree STATE_85260000 [&joint=-20976.305992818438,lnP=-20976.305992818438] = [&R] (33[&rate=5.351494196310945E-4]:9.296537889668E-2,((32[&rate=5.351494196310945E-4]:1.187126359844E-2,((((((96[&rate=5.351494196310945E-4]:6.26588276173E-1,(40[&rate=5.351494196310945E-4]:4.428416429204E-1,99[&rate=5.351494196310945E-4]:5.931148669639E-1)[&rate=5.351494196310945E-4]:6.89925348919E-2)[&rate=5.351494196310945E-4]:1.211501459538E-1,(98[&rate=5.351494196310945E-4]:5.321856584196E-1,(101[&rate=5.351494196310945E-4]:6.586866584966E-1,(((((89[&rate=5.351494196310945E-4]:1.389251552693E-1,88[&rate=5.351494196310945E-4]:1.252265251323E-1)[&rate=5.351494196310945E-4]:2.515534190707E-1,((((90[&rate=5.351494196310945E-4]:7.932782267803E-3,91[&rate=5.351494196310945E-4]:7.932782267803E-3)[&rate=5.351494196310945E-4]:1.154452869888E-1,92[&rate=5.351494196310945E-4]:1.233780692566E-1)[&rate=5.351494196310945E-4]:5.947931467392E-2,87[&rate=5.351494196310945E-4]:1.691587537936E-1)[&rate=5.351494196310945E-4]:1.051679079576E-1,((84[&rate=5.351494196310945E-4]:1.377873028626E-1,83[&rate=5.351494196310945E-4]:1.377873028626E-1)[&rate=5.351494196310945E-4]:3.454706664145E-2,(86[&rate=5.351494196310945E-4]:1.556524706147E-1,(85[&rate=5.351494196310945E-4]:1.381103086926E-1,93[&rate=5.351494196310945E-4]:1.518089388296E-1)[&rate=5.351494196310945E-4]:1.754216192214E-2)[&rate=5.351494196310945E-4]:1.668189888936E-2)[&rate=5.351494196310945E-4]:1.019922922471E-1)[&rate=5.351494196310945E-4]:1.024532824517E-1)[&rate=5.351494196310945E-4]:5.82447246887E-1,(3[&rate=5.351494196310945E-4]:3.100424222592E-1,18[&rate=5.351494196310945E-4]:4.251109154099E-1)[&rate=5.351494196310945E-4]:1.094587414336E-1)[&rate=5.351494196310945E-4]:1.302049045943E-3,(6[&rate=5.351494196310945E-4]:4.473950285196E-1,(10[&rate=5.351494196310945E-4]:3.88819394497E-1,15[&rate=5.351494196310945E-4]:4.271755588805E-1)[&rate=5.351494196310945E-4]:7.501399018698E-2)[&rate=5.351494196310945E-4]:2.54629787396E-2)[&rate=5.351494196310945E-4]:9.498029617556E-1,(((((17[&rate=5.351494196310945E-4]:4.501872174088E-1,14[&rate=5.351494196310945E-4]:4.118310530251E-1)[&rate=5.351494196310945E-4]:1.073010155864E-1,(9[&rate=5.351494196310945E-4]:4.454132559506E-1,(30[&rate=5.351494196310945E-4]:2.410278385807E-1,4[&rate=5.351494196310945E-4]:6.84250988547E-2)[&rate=5.351494196310945E-4]:3.276730886028E-1)[&rate=5.351494196310945E-4]:6.549963457888E-2)[&rate=5.351494196310945E-4]:2.958929391392E-1,(105[&rate=5.351494196310945E-4]:5.949185203571E-1,(117[&rate=5.351494196310945E-4]:6.043379525611E-1,(110[&rate=5.351494196310945E-4]:5.546764982063E-1,113[&rate=5.351494196310945E-4]:5.601559502611E-1)[&rate=5.351494196310945E-4]:4.144227627243E-2)[&rate=5.351494196310945E-4]:2.071755409744E-2)[&rate=5.351494196310945E-4]:1.927092271198E-1)[&rate=5.351494196310945E-4]:3.891070240048E-1,((((111[&rate=5.351494196310945E-4]:1.368620064484E-1,139[&rate=5.351494196310945E-4]:3.122044722018E-1)[&rate=5.351494196310945E-4]:2.513155076912E-1,106[&rate=5.351494196310945E-4]:3.717391579752E-1)[&rate=5.351494196310945E-4]:3.660815389141E-1,(((148[&rate=5.351494196310945E-4]:2.666958540328E-1,143[&rate=5.351494196310945E-4]:2.639561280054E-1)[&rate=5.351494196310945E-4]:2.616026790395E-1,116[&rate=5.351494196310945E-4]:4.899423686886E-1)[&rate=5.351494196310945E-4]:2.867498938223E-2,(((109[&rate=5.351494196310945E-4]:3.239605451425E-1,107[&rate=5.351494196310945E-4]:3.047824629508E-1)[&rate=5.351494196310945E-4]:1.090465414258E-1,112[&rate=5.351494196310945E-4]:4.357468125956E-1)[&rate=5.351494196310945E-4]:9.08701768083E-2,((104[&rate=5.351494196310945E-4]:1.552870718514E-1,114[&rate=5.351494196310945E-4]:9.50130992486E-2)[&rate=5.351494196310945E-4]:1.161385503719E-1,108[&rate=5.351494196310945E-4]:2.686858961959E-1)[&rate=5.351494196310945E-4]:2.332735589616E-1)[&rate=5.351494196310945E-4]:7.419214948879E-2)[&rate=5.351494196310945E-4]:1.589293662157E-1)[&rate=5.351494196310945E-4]:1.452389561995E-1,(115[&rate=5.351494196310945E-4]:3.768095069856E-1,(19[&rate=5.351494196310945E-4]:3.853776646614E-1,13[&rate=5.351494196310945E-4]:3.470215002777E-1)[&rate=5.351494196310945E-4]:1.119797875298E-1)[&rate=5.351494196310945E-4]:4.459761735004E-1)[&rate=5.351494196310945E-4]:2.991545704476E-1)[&rate=5.351494196310945E-4]:1.166398781381E-1,(((102[&rate=5.351494196310945E-4]:6.466187224083E-2,(((28[&rate=5.351494196310945E-4]:5.05479768939E-1,21[&rate=5.351494196310945E-4]:4.808222346925E-1)[&rate=5.351494196310945E-4]:1.170682744378E-1,24[&rate=5.351494196310945E-4]:6.17068591322E-1)[&rate=5.351494196310945E-4]:3.752198320841E-1,1[&rate=5.351494196310945E-4]:2.114665055979E-1)[&rate=5.351494196310945E-4]:2.340172844511E-1)[&rate=5.351494196310945E-4]:6.021806404384E-2,((23[&rate=5.351494196310945E-4]:6.040538359878E-1,(20[&rate=5.351494196310945E-4]:4.099026465688E-1,25[&rate=5.351494196310945E-4]:4.290807287605E-1)[&rate=5.351494196310945E-4]:1.85932011337E-1)[&rate=5.351494196310945E-4]:6.960320832147E-2,(140[&rate=5.351494196310945E-4]:5.415825122479E-1,11[&rate=5.351494196310945E-4]:5.607605944397E-1)[&rate=5.351494196310945E-4]:2.796494302039E-2)[&rate=5.351494196310945E-4]:6.019078234821E-1)[&rate=5.351494196310945E-4]:1.183298398475E-1,(142[&rate=5.351494196310945E-4]:3.010125049926E-1,((144[&rate=5.351494196310945E-4]:9.494623724472E-2,141[&rate=5.351494196310945E-4]:9.768596327208E-2)[&rate=5.351494196310945E-4]:6.220808797387E-2,145[&rate=5.351494196310945E-4]:1.626337772735E-1)[&rate=5.351494196310945E-4]:1.38378727719E-1)[&rate=5.351494196310945E-4]:1.188772613605E0)[&rate=5.351494196310945E-4]:3.58953102187E-3)[&rate=5.351494196310945E-4]:1.265465933676E-1)[&rate=5.351494196310945E-4]:2.908202100299E-1)[&rate=5.351494196310945E-4]:7.182478583705E-1)[&rate=5.351494196310945E-4]:2.292139658928E-1)[&rate=5.351494196310945E-4]:6.006410162126E-2,(95[&rate=5.351494196310945E-4]:7.385117700367E-1,(94[&rate=5.351494196310945E-4]:4.393633910823E-1,100[&rate=5.351494196310945E-4]:4.393633910823E-1)[&rate=5.351494196310945E-4]:2.144489254023E-1)[&rate=5.351494196310945E-4]:9.388091764572E-2)[&rate=5.351494196310945E-4]:1.367731723132E-1,((2[&rate=5.351494196310945E-4]:8.488392357562E-1,((26[&rate=5.351494196310945E-4]:5.025503904615E-1,(7[&rate=5.351494196310945E-4]:2.940033018451E-1,8[&rate=5.351494196310945E-4]:2.940033018451E-1)[&rate=5.351494196310945E-4]:1.016977735478E-1)[&rate=5.351494196310945E-4]:1.540160226289E-1,(31[&rate=5.351494196310945E-4]:6.492779456163E-1,(22[&rate=5.351494196310945E-4]:1.790792396147E-1,27[&rate=5.351494196310945E-4]:1.955175957791E-1)[&rate=5.351494196310945E-4]:4.154041854536E-1)[&rate=5.351494196310945E-4]:5.112408391246E-2)[&rate=5.351494196310945E-4]:3.758344665014E-1)[&rate=5.351494196310945E-4]:1.634916160645E0,(39[&rate=5.351494196310945E-4]:5.255925668705E-1,((146[&rate=5.351494196310945E-4]:5.029657675381E-1,147[&rate=5.351494196310945E-4]:4.401242374835E-1)[&rate=5.351494196310945E-4]:6.826736554233E-2,(16[&rate=5.351494196310945E-4]:2.530238094348E0,97[&rate=5.351494196310945E-4]:3.73706916865E-1)[&rate=5.351494196310945E-4]:6.26938561432E-3)[&rate=5.351494196310945E-4]:7.4578013025E-2)[&rate=5.351494196310945E-4]:1.437026701311E-3)[&rate=5.351494196310945E-4]:3.027920041287E-1)[&rate=5.351494196310945E-4]:1.989953751291E-1,38[&rate=5.351494196310945E-4]:9.605109619005E-1)[&rate=5.351494196310945E-4]:3.720559167762E-1,(((35[&rate=5.351494196310945E-4]:7.915930063895E-2,121[&rate=5.351494196310945E-4]:2.205186697899E0)[&rate=5.351494196310945E-4]:2.956749506002E-1,(((128[&rate=5.351494196310945E-4]:1.300135235954E0,((118[&rate=5.351494196310945E-4]:4.659701602513E-1,69[&rate=5.351494196310945E-4]:4.769290643609E-1)[&rate=5.351494196310945E-4]:3.292911196704E-1,((131[&rate=5.351494196310945E-4]:2.285269369771E-2,130[&rate=5.351494196310945E-4]:2.011296767035E-2)[&rate=5.351494196310945E-4]:6.778888451436E-2,(129[&rate=5.351494196310945E-4]:8.662776008635E-2,132[&rate=5.351494196310945E-4]:8.936748611371E-2)[&rate=5.351494196310945E-4]:1.274092098361E-3)[&rate=5.351494196310945E-4]:5.70373126367E-1)[&rate=5.351494196310945E-4]:6.4459998343E-1)[&rate=5.351494196310945E-4]:2.243109749036E-2,((((60[&rate=5.351494196310945E-4]:4.624039237205E-2,64[&rate=5.351494196310945E-4]:1.969253238788E-1)[&rate=5.351494196310945E-4]:4.821505954747E-2,65[&rate=5.351494196310945E-4]:9.445545191953E-2)[&rate=5.351494196310945E-4]:1.531167545162E-1,62[&rate=5.351494196310945E-4]:4.393530283535E-1)[&rate=5.351494196310945E-4]:2.644709551943E-1,(61[&rate=5.351494196310945E-4]:1.788058591981E-1,63[&rate=5.351494196310945E-4]:1.37709968787E-1)[&rate=5.351494196310945E-4]:5.250181243497E-1)[&rate=5.351494196310945E-4]:7.584683772943E-1)[&rate=5.351494196310945E-4]:5.056670337835E-1,(45[&rate=5.351494196310945E-4]:7.133997317126E-1,(((43[&rate=5.351494196310945E-4]:3.815511894743E-1,46[&rate=5.351494196310945E-4]:3.815511894743E-1)[&rate=5.351494196310945E-4]:5.479175341389E-2,(41[&rate=5.351494196310945E-4]:3.069062010257E-1,(48[&rate=5.351494196310945E-4]:2.741946058528E-1,42[&rate=5.351494196310945E-4]:2.359432397326E-1)[&rate=5.351494196310945E-4]:7.64274421674E-2)[&rate=5.351494196310945E-4]:7.479193311945E-2)[&rate=5.351494196310945E-4]:1.357742465779E-1,((49[&rate=5.351494196310945E-4]:4.880579982225E-1,50[&rate=5.351494196310945E-4]:4.880579982225E-1)[&rate=5.351494196310945E-4]:1.670463710232E-2,((44[&rate=5.351494196310945E-4]:3.761631958323E-1,47[&rate=5.351494196310945E-4]:3.816276767065E-1)[&rate=5.351494196310945E-4]:2.49527904895E-2,51[&rate=5.351494196310945E-4]:3.792580628246E-1)[&rate=5.351494196310945E-4]:1.309690533745E-1)[&rate=5.351494196310945E-4]:3.456766889551E-2)[&rate=5.351494196310945E-4]:1.494792635579E-1)[&rate=5.351494196310945E-4]:3.414374232244E-1)[&rate=5.351494196310945E-4]:7.536800729858E-2)[&rate=5.351494196310945E-4]:4.667371955864E-2,(36[&rate=5.351494196310945E-4]:3.88017442187E-2,127[&rate=5.351494196310945E-4]:2.559349689424E0)[&rate=5.351494196310945E-4]:4.292815690449E-1)[&rate=5.351494196310945E-4]:3.086934613635E-1)[&rate=5.351494196310945E-4]:1.666013382864E-1)[&rate=5.351494196310945E-4]:2.478563667983E-2,((((((((103[&rate=5.351494196310945E-4]:4.72700895139E-1,((12[&rate=5.351494196310945E-4]:1.279575282074E-1,5[&rate=5.351494196310945E-4]:8.960136382395E-2)[&rate=5.351494196310945E-4]:1.8732570394E-1,29[&rate=5.351494196310945E-4]:4.22132547216E-1)[&rate=5.351494196310945E-4]:2.834450602518E-1)[&rate=5.351494196310945E-4]:1.862483530834E0,52[&rate=5.351494196310945E-4]:6.708906914116E-1)[&rate=5.351494196310945E-4]:5.837391813417E-2,53[&rate=5.351494196310945E-4]:7.210678882344E-1)[&rate=5.351494196310945E-4]:7.744390108783E-2,(((75[&rate=5.351494196310945E-4]:6.367905480331E-1,(70[&rate=5.351494196310945E-4]:4.281362032731E-1,(76[&rate=5.351494196310945E-4]:2.898292349191E-1,74[&rate=5.351494196310945E-4]:2.898292349191E-1)[&rate=5.351494196310945E-4]:1.766631327375E-1)[&rate=5.351494196310945E-4]:1.702981803765E-1)[&rate=5.351494196310945E-4]:7.521208606216E-2,((81[&rate=5.351494196310945E-4]:1.058871904102E-1,80[&rate=5.351494196310945E-4]:1.058871904102E-1)[&rate=5.351494196310945E-4]:3.771277697745E-1,((73[&rate=5.351494196310945E-4]:1.652364495024E-1,77[&rate=5.351494196310945E-4]:1.597569974477E-1)[&rate=5.351494196310945E-4]:2.44647927403E-1,((((72[&rate=5.351494196310945E-4]:1.910559417246E-2,78[&rate=5.351494196310945E-4]:4.102340239178E-2)[&rate=5.351494196310945E-4]:9.052507750744E-2,79[&rate=5.351494196310945E-4]:1.315484798992E-1)[&rate=5.351494196310945E-4]:9.910496947183E-2,82[&rate=5.351494196310945E-4]:2.388726274531E-1)[&rate=5.351494196310945E-4]:1.02428801024E-1,71[&rate=5.351494196310945E-4]:3.05684990121E-1)[&rate=5.351494196310945E-4]:3.570623609958E-2)[&rate=5.351494196310945E-4]:1.224456517725E-1)[&rate=5.351494196310945E-4]:1.796726054174E-1)[&rate=5.351494196310945E-4]:6.798658593393E-1,((137[&rate=5.351494196310945E-4]:2.862081360249E-1,134[&rate=5.351494196310945E-4]:2.149752593127E-1)[&rate=5.351494196310945E-4]:6.187847834774E-1,133[&rate=5.351494196310945E-4]:8.638970290913E-1)[&rate=5.351494196310945E-4]:5.635879026994E-1)[&rate=5.351494196310945E-4]:1.531063544997E-1)[&rate=5.351494196310945E-4]:2.165429689884E-1,125[&rate=5.351494196310945E-4]:8.046722446494E-1)[&rate=5.351494196310945E-4]:3.969129984383E-1,((59[&rate=5.351494196310945E-4]:3.656490929098E-1,(((57[&rate=5.351494196310945E-4]:1.122241768165E-1,37[&rate=5.351494196310945E-4]:1.477433024996E-1)[&rate=5.351494196310945E-4]:1.837393457294E-2,(54[&rate=5.351494196310945E-4]:8.288307673371E-2,58[&rate=5.351494196310945E-4]:1.40260125914E-1)[&rate=5.351494196310945E-4]:6.731428098371E-3)[&rate=5.351494196310945E-4]:1.539622368216E-1,(56[&rate=5.351494196310945E-4]:2.15934060608E-1,55[&rate=5.351494196310945E-4]:2.15934060608E-1)[&rate=5.351494196310945E-4]:5.769732585427E-2)[&rate=5.351494196310945E-4]:8.382098513593E-2)[&rate=5.351494196310945E-4]:2.365120225038E-1,68[&rate=5.351494196310945E-4]:5.529807875446E-1)[&rate=5.351494196310945E-4]:4.819377888763E-1)[&rate=5.351494196310945E-4]:3.811429296085E-1,((67[&rate=5.351494196310945E-4]:2.734071876062E-1,(122[&rate=5.351494196310945E-4]:4.317591661105E-1,(124[&rate=5.351494196310945E-4]:3.192570287728E-1,123[&rate=5.351494196310945E-4]:3.2198926921E-1)[&rate=5.351494196310945E-4]:1.097698969005E-1)[&rate=5.351494196310945E-4]:3.429205718364E-1)[&rate=5.351494196310945E-4]:1.243304335729E-1,((66[&rate=5.351494196310945E-4]:2.973279280572E-1,((120[&rate=5.351494196310945E-4]:7.843538112564E-1,((138[&rate=5.351494196310945E-4]:3.509869368295E-1,136[&rate=5.351494196310945E-4]:2.194800875143E-1)[&rate=5.351494196310945E-4]:1.417184575431E-1,135[&rate=5.351494196310945E-4]:2.927053943726E-1)[&rate=5.351494196310945E-4]:2.395936223633E-1)[&rate=5.351494196310945E-4]:2.087797771911E-1,119[&rate=5.351494196310945E-4]:1.089023999406E0)[&rate=5.351494196310945E-4]:1.24118064098E0)[&rate=5.351494196310945E-4]:7.968856796819E-2,126[&rate=5.351494196310945E-4]:1.62419068571E0)[&rate=5.351494196310945E-4]:2.07211251537E-2)[&rate=5.351494196310945E-4]:4.706032470781E-1)[&rate=5.351494196310945E-4]:3.084083036774E-3,34[&rate=5.351494196310945E-4]:8.411252663895E-3)[&rate=5.351494196310945E-4]:5.016345583346E-2)[&rate=5.351494196310945E-4]:5.082902656369E-2);
tree STATE_85270000 [&joint=-20952.83711452535,lnP=-20952.83711452535] = [&R] ((((((67[&rate=5.576791473034399E-4]:1.964978864632E-1,((123[&rate=5.576791473034399E-4]:9.470459389237E-2,124[&rate=5.576791473034399E-4]:9.197235345524E-2)[&rate=5.576791473034399E-4]:2.241111075057E-1,122[&rate=5.576791473034399E-4]:3.188157013981E-1)[&rate=5.576791473034399E-4]:3.789547354058E-1)[&rate=5.576791473034399E-4]:9.822265059347E-2,(((119[&rate=5.576791473034399E-4]:9.683042951511E-1,(120[&rate=5.576791473034399E-4]:8.516454878058E-1,((138[&rate=5.576791473034399E-4]:3.037848026544E-1,136[&rate=5.576791473034399E-4]:1.722779533392E-1)[&rate=5.576791473034399E-4]:4.038135977626E-1,135[&rate=5.576791473034399E-4]:5.075984004169E-1)[&rate=5.576791473034399E-4]:9.199229286843E-2)[&rate=5.576791473034399E-4]:2.076839638635E-2)[&rate=5.576791473034399E-4]:5.5369418558E-1,126[&rate=5.576791473034399E-4]:7.362959580873E-1)[&rate=5.576791473034399E-4]:7.080805021146E-1,66[&rate=5.576791473034399E-4]:1.972022705169E-1)[&rate=5.576791473034399E-4]:9.751826653972E-2)[&rate=5.576791473034399E-4]:5.7430205151E-1,34[&rate=5.576791473034399E-4]:6.008889936523E-3)[&rate=5.576791473034399E-4]:7.399486166382E-3,((((((103[&rate=5.576791473034399E-4]:6.238144075199E-1,((12[&rate=5.576791473034399E-4]:1.169926618745E-1,5[&rate=5.576791473034399E-4]:7.863649749106E-2)[&rate=5.576791473034399E-4]:3.860491801984E-1,29[&rate=5.576791473034399E-4]:6.098911571414E-1)[&rate=5.576791473034399E-4]:2.467999627073E-1)[&rate=5.576791473034399E-4]:1.785971644944E0,52[&rate=5.576791473034399E-4]:7.454923179028E-1)[&rate=5.576791473034399E-4]:7.925753345407E-2,(((134[&rate=5.576791473034399E-4]:4.382979738769E-1,137[&rate=5.576791473034399E-4]:5.095308505891E-1)[&rate=5.576791473034399E-4]:1.543506418049E-1,133[&rate=5.576791473034399E-4]:6.22785601983E-1)[&rate=5.576791473034399E-4]:9.373440239729E-1,(((75[&rate=5.576791473034399E-4]:6.302253452811E-1,(70[&rate=5.576791473034399E-4]:4.5732474548E-1,(74[&rate=5.576791473034399E-4]:4.657757080376E-1,76[&rate=5.576791473034399E-4]:4.657757080376E-1)[&rate=5.576791473034399E-4]:2.990520182587E-2)[&rate=5.576791473034399E-4]:1.345444354176E-1)[&rate=5.576791473034399E-4]:1.140213371685E-1,(73[&rate=5.576791473034399E-4]:4.671644648264E-1,(71[&rate=5.576791473034399E-4]:3.865524463432E-1,(77[&rate=5.576791473034399E-4]:4.281349755755E-1,(((79[&rate=5.576791473034399E-4]:2.598670485962E-1,82[&rate=5.576791473034399E-4]:2.680862266783E-1)[&rate=5.576791473034399E-4]:2.278807282909E-2,(72[&rate=5.576791473034399E-4]:4.379196355973E-2,78[&rate=5.576791473034399E-4]:6.570977177904E-2)[&rate=5.576791473034399E-4]:2.169453496463E-1)[&rate=5.576791473034399E-4]:9.39905485938E-2,(81[&rate=5.576791473034399E-4]:7.140380576014E-2,80[&rate=5.576791473034399E-4]:7.140380576014E-2)[&rate=5.576791473034399E-4]:2.970226861767E-1)[&rate=5.576791473034399E-4]:1.587286720024E-2)[&rate=5.576791473034399E-4]:2.143116939787E-2)[&rate=5.576791473034399E-4]:1.211886779833E-2)[&rate=5.576791473034399E-4]:2.770822176232E-1)[&rate=5.576791473034399E-4]:7.539890909902E-1,53[&rate=5.576791473034399E-4]:7.517727148277E-1)[&rate=5.576791473034399E-4]:2.627741415998E-2)[&rate=5.576791473034399E-4]:3.850300105784E-2)[&rate=5.576791473034399E-4]:4.131984218854E-1,125[&rate=5.576791473034399E-4]:1.01936903827E0)[&rate=5.576791473034399E-4]:2.691808348503E-1,((((37[&rate=5.576791473034399E-4]:2.8518657784E-1,54[&rate=5.576791473034399E-4]:2.086838455996E-1)[&rate=5.576791473034399E-4]:2.105408073307E-1,((58[&rate=5.576791473034399E-4]:4.613577230724E-1,(56[&rate=5.576791473034399E-4]:3.639259382321E-1,55[&rate=5.576791473034399E-4]:3.639259382321E-1)[&rate=5.576791473034399E-4]:7.010938046855E-2)[&rate=5.576791473034399E-4]:1.144883166403E-2,57[&rate=5.576791473034399E-4]:4.564131121134E-1)[&rate=5.576791473034399E-4]:3.795147374264E-3)[&rate=5.576791473034399E-4]:9.744665775975E-2,59[&rate=5.576791473034399E-4]:5.549226768103E-1)[&rate=5.576791473034399E-4]:1.649253504673E-1,68[&rate=5.576791473034399E-4]:6.706676994086E-1)[&rate=5.576791473034399E-4]:4.512155070446E-1)[&rate=5.576791473034399E-4]:3.011428622082E-1,(((((39[&rate=5.576791473034399E-4]:5.864827033968E-1,16[&rate=5.576791473034399E-4]:2.671975629514E0)[&rate=5.576791473034399E-4]:2.135501754881E-3,(147[&rate=5.576791473034399E-4]:6.017832997645E-1,((40[&rate=5.576791473034399E-4]:4.319957004335E-1,146[&rate=5.576791473034399E-4]:5.522142796684E-1)[&rate=5.576791473034399E-4]:8.309842605972E-2,97[&rate=5.576791473034399E-4]:4.44055875127E-1)[&rate=5.576791473034399E-4]:2.931212409097E-2)[&rate=5.576791473034399E-4]:4.421195456751E-2)[&rate=5.576791473034399E-4]:1.167122657645E-2,((2[&rate=5.576791473034399E-4]:1.08357004203E0,((31[&rate=5.576791473034399E-4]:7.858421320402E-1,(26[&rate=5.576791473034399E-4]:7.098349242371E-1,(7[&rate=5.576791473034399E-4]:2.591567616459E-1,8[&rate=5.576791473034399E-4]:2.591567616459E-1)[&rate=5.576791473034399E-4]:3.438288475227E-1)[&rate=5.576791473034399E-4]:3.21715913647E-2)[&rate=5.576791473034399E-4]:7.468625209537E-2,(22[&rate=5.576791473034399E-4]:4.717098628742E-1,27[&rate=5.576791473034399E-4]:4.881482190386E-1)[&rate=5.576791473034399E-4]:3.340240007133E-1)[&rate=5.576791473034399E-4]:4.504389181682E-1)[&rate=5.576791473034399E-4]:1.469982936405E0,((101[&rate=5.576791473034399E-4]:1.068740738539E0,((((3[&rate=5.576791473034399E-4]:4.839774650128E-1,18[&rate=5.576791473034399E-4]:5.990459581634E-1)[&rate=5.576791473034399E-4]:1.443762280408E-1,((89[&rate=5.576791473034399E-4]:2.080045303901E-1,88[&rate=5.576791473034399E-4]:1.94305900253E-1)[&rate=5.576791473034399E-4]:1.266565519266E-1,(((90[&rate=5.576791473034399E-4]:1.434148247345E-2,91[&rate=5.576791473034399E-4]:1.434148247345E-2)[&rate=5.576791473034399E-4]:6.556241742956E-2,92[&rate=5.576791473034399E-4]:7.9903899903E-2)[&rate=5.576791473034399E-4]:1.643756610306E-1,(87[&rate=5.576791473034399E-4]:1.905882622131E-1,(((85[&rate=5.576791473034399E-4]:1.421162230878E-2,93[&rate=5.576791473034399E-4]:2.791025244579E-2)[&rate=5.576791473034399E-4]:5.087199508173E-2,84[&rate=5.576791473034399E-4]:6.508361739051E-2)[&rate=5.576791473034399E-4]:3.649201975745E-2,(83[&rate=5.576791473034399E-4]:6.762577650439E-2,86[&rate=5.576791473034399E-4]:6.762577650439E-2)[&rate=5.576791473034399E-4]:3.394986064356E-2)[&rate=5.576791473034399E-4]:8.901262506517E-2)[&rate=5.576791473034399E-4]:3.999266858347E-2)[&rate=5.576791473034399E-4]:9.038152138302E-2)[&rate=5.576791473034399E-4]:8.471172682711E-1)[&rate=5.576791473034399E-4]:3.177082745366E-2,(6[&rate=5.576791473034399E-4]:6.112519750707E-1,(10[&rate=5.576791473034399E-4]:5.008346927377E-1,15[&rate=5.576791473034399E-4]:5.391908571212E-1)[&rate=5.576791473034399E-4]:1.268556384973E-1)[&rate=5.576791473034399E-4]:1.00927339957E-1)[&rate=5.576791473034399E-4]:6.911901902319E-1,((((((((17[&rate=5.576791473034399E-4]:2.914873541806E-1,14[&rate=5.576791473034399E-4]:2.531311897969E-1)[&rate=5.576791473034399E-4]:3.408554809408E-1,(30[&rate=5.576791473034399E-4]:2.120431680966E-1,4[&rate=5.576791473034399E-4]:3.944042837062E-2)[&rate=5.576791473034399E-4]:4.97011995792E-1)[&rate=5.576791473034399E-4]:1.237275201635E-1,9[&rate=5.576791473034399E-4]:7.094950128192E-1)[&rate=5.576791473034399E-4]:2.863936139496E-2,113[&rate=5.576791473034399E-4]:7.463535522963E-1)[&rate=5.576791473034399E-4]:1.946747546192E-1,((105[&rate=5.576791473034399E-4]:7.369701270105E-1,110[&rate=5.576791473034399E-4]:7.588879352296E-1)[&rate=5.576791473034399E-4]:2.498658152759E-2,117[&rate=5.576791473034399E-4]:7.920936948395E-1)[&rate=5.576791473034399E-4]:1.516743381036E-1)[&rate=5.576791473034399E-4]:1.316092863764E-1,((((109[&rate=5.576791473034399E-4]:4.52507107195E-1,112[&rate=5.576791473034399E-4]:4.552468332224E-1)[&rate=5.576791473034399E-4]:1.710753471453E-1,(104[&rate=5.576791473034399E-4]:1.954174870886E-1,114[&rate=5.576791473034399E-4]:1.351435144858E-1)[&rate=5.576791473034399E-4]:4.089868850601E-1)[&rate=5.576791473034399E-4]:1.160993229045E-1,(107[&rate=5.576791473034399E-4]:3.711648064101E-1,108[&rate=5.576791473034399E-4]:3.684250803828E-1)[&rate=5.576791473034399E-4]:3.49338888643E-1)[&rate=5.576791473034399E-4]:1.722870691102E-1,(((116[&rate=5.576791473034399E-4]:6.093064936869E-1,((111[&rate=5.576791473034399E-4]:2.250294926569E-1,106[&rate=5.576791473034399E-4]:2.085911364925E-1)[&rate=5.576791473034399E-4]:2.707577251122E-1,139[&rate=5.576791473034399E-4]:6.711296835224E-1)[&rate=5.576791473034399E-4]:1.90231604685E-1)[&rate=5.576791473034399E-4]:1.006843483482E-1,(148[&rate=5.576791473034399E-4]:2.049117273957E-1,143[&rate=5.576791473034399E-4]:2.021720013683E-1)[&rate=5.576791473034399E-4]:5.434352790231E-1)[&rate=5.576791473034399E-4]:1.014247410874E-1,(115[&rate=5.576791473034399E-4]:6.846249510353E-1,(19[&rate=5.576791473034399E-4]:2.164815503799E-1,13[&rate=5.576791473034399E-4]:1.781253859962E-1)[&rate=5.576791473034399E-4]:5.88691345861E-1)[&rate=5.576791473034399E-4]:1.267906320871E-1)[&rate=5.576791473034399E-4]:2.110120843813E-2)[&rate=5.576791473034399E-4]:1.579290209094E-1)[&rate=5.576791473034399E-4]:2.040412699582E-1,(142[&rate=5.576791473034399E-4]:6.442654470444E-1,((144[&rate=5.576791473034399E-4]:3.595181798203E-1,145[&rate=5.576791473034399E-4]:3.649976318752E-1)[&rate=5.576791473034399E-4]:7.639114880022E-2,141[&rate=5.576791473034399E-4]:4.386490546478E-1)[&rate=5.576791473034399E-4]:2.02876666369E-1)[&rate=5.576791473034399E-4]:8.050161559319E-1)[&rate=5.576791473034399E-4]:1.019779049597E-2,((((28[&rate=5.576791473034399E-4]:7.239365975656E-1,21[&rate=5.576791473034399E-4]:6.992790633192E-1)[&rate=5.576791473034399E-4]:2.809755439099E-1,1[&rate=5.576791473034399E-4]:2.186107716126E-1)[&rate=5.576791473034399E-4]:2.559214722717E-2,24[&rate=5.576791473034399E-4]:1.025024836648E0)[&rate=5.576791473034399E-4]:2.540137064934E-1,(((23[&rate=5.576791473034399E-4]:7.126055911175E-1,(20[&rate=5.576791473034399E-4]:6.464645104306E-1,25[&rate=5.576791473034399E-4]:6.656425926224E-1)[&rate=5.576791473034399E-4]:5.79219026048E-2)[&rate=5.576791473034399E-4]:1.330474794118E-1,(140[&rate=5.576791473034399E-4]:6.044586850124E-1,11[&rate=5.576791473034399E-4]:6.236367672041E-1)[&rate=5.576791473034399E-4]:1.370847964759E-1)[&rate=5.576791473034399E-4]:3.765846349485E-1,102[&rate=5.576791473034399E-4]:7.155277397109E-2)[&rate=5.576791473034399E-4]:4.584193355391E-2)[&rate=5.576791473034399E-4]:9.550934348145E-2)[&rate=5.576791473034399E-4]:1.4115038576E-1)[&rate=5.576791473034399E-4]:7.201657538277E-1)[&rate=5.576791473034399E-4]:4.875544911264E-1,(((96[&rate=5.576791473034399E-4]:5.536029105931E-1,99[&rate=5.576791473034399E-4]:5.89122036276E-1)[&rate=5.576791473034399E-4]:1.007416765217E-1,98[&rate=5.576791473034399E-4]:6.680057893005E-1)[&rate=5.576791473034399E-4]:2.126195395477E-2,(95[&rate=5.576791473034399E-4]:6.276212544322E-1,(94[&rate=5.576791473034399E-4]:1.27152585931E-1,100[&rate=5.576791473034399E-4]:1.27152585931E-1)[&rate=5.576791473034399E-4]:4.157692149491E-1)[&rate=5.576791473034399E-4]:7.257545057178E-2)[&rate=5.576791473034399E-4]:2.227862796294E-2)[&rate=5.576791473034399E-4]:1.36961049331E-2)[&rate=5.576791473034399E-4]:3.462256123149E-3)[&rate=5.576791473034399E-4]:2.489445677064E-1,38[&rate=5.576791473034399E-4]:7.809279885055E-1)[&rate=5.576791473034399E-4]:3.939259775172E-1,(((((((60[&rate=5.576791473034399E-4]:1.341050451334E-2,64[&rate=5.576791473034399E-4]:1.6409543602E-1)[&rate=5.576791473034399E-4]:6.467437464735E-2,62[&rate=5.576791473034399E-4]:2.698657010784E-1)[&rate=5.576791473034399E-4]:1.333631904882E-1,65[&rate=5.576791473034399E-4]:2.114480696489E-1)[&rate=5.576791473034399E-4]:2.097118555683E-1,(61[&rate=5.576791473034399E-4]:1.44200039348E-1,63[&rate=5.576791473034399E-4]:1.03104148937E-1)[&rate=5.576791473034399E-4]:4.68740707787E-1)[&rate=5.576791473034399E-4]:1.262797437145E0,((((((131[&rate=5.576791473034399E-4]:8.687059946958E-2,130[&rate=5.576791473034399E-4]:8.413087344223E-2)[&rate=5.576791473034399E-4]:1.033821886826E-1,132[&rate=5.576791473034399E-4]:1.902527881522E-1)[&rate=5.576791473034399E-4]:5.385082285486E-3,129[&rate=5.576791473034399E-4]:1.928981444103E-1)[&rate=5.576791473034399E-4]:4.405588591201E-1,(69[&rate=5.576791473034399E-4]:7.675666791827E-1,118[&rate=5.576791473034399E-4]:7.56607775073E-1)[&rate=5.576791473034399E-4]:1.383552982737E-2)[&rate=5.576791473034399E-4]:8.057580700583E-1,128[&rate=5.576791473034399E-4]:1.436475347561E0)[&rate=5.576791473034399E-4]:2.161836764053E-1,(45[&rate=5.576791473034399E-4]:6.592986123232E-1,(((43[&rate=5.576791473034399E-4]:4.740313040953E-1,46[&rate=5.576791473034399E-4]:4.740313040953E-1)[&rate=5.576791473034399E-4]:5.435018070981E-2,(41[&rate=5.576791473034399E-4]:2.904258268926E-1,(48[&rate=5.576791473034399E-4]:1.290519502926E-1,42[&rate=5.576791473034399E-4]:9.080058417237E-2)[&rate=5.576791473034399E-4]:2.050897235945E-1)[&rate=5.576791473034399E-4]:1.833108491695E-1)[&rate=5.576791473034399E-4]:9.504677725622E-2,(51[&rate=5.576791473034399E-4]:5.91870703569E-1,((44[&rate=5.576791473034399E-4]:7.06329350537E-2,47[&rate=5.576791473034399E-4]:7.609741592795E-2)[&rate=5.576791473034399E-4]:4.918702090123E-1,(49[&rate=5.576791473034399E-4]:4.162463644569E-1,50[&rate=5.576791473034399E-4]:4.162463644569E-1)[&rate=5.576791473034399E-4]:1.189343752376E-1)[&rate=5.576791473034399E-4]:5.122548300021E-2)[&rate=5.576791473034399E-4]:4.235154120919E-3)[&rate=5.576791473034399E-4]:4.406707157316E-2)[&rate=5.576791473034399E-4]:2.199641993523E-1)[&rate=5.576791473034399E-4]:8.335313291567E-2)[&rate=5.576791473034399E-4]:3.66140888911E-2,(36[&rate=5.576791473034399E-4]:2.384672675872E-1,35[&rate=5.576791473034399E-4]:1.918919251214E-1)[&rate=5.576791473034399E-4]:5.196719736439E-2)[&rate=5.576791473034399E-4]:1.675943904735E-2,(127[&rate=5.576791473034399E-4]:2.496741125184E0,121[&rate=5.576791473034399E-4]:2.055645234773E0)[&rate=5.576791473034399E-4]:3.310007240206E-1)[&rate=5.576791473034399E-4]:3.118699579741E-1)[&rate=5.576791473034399E-4]:3.028169113819E-1)[&rate=5.576791473034399E-4]:1.116643843887E-3)[&rate=5.576791473034399E-4]:2.957044614393E-2,32[&rate=5.576791473034399E-4]:2.106101402775E-2)[&rate=5.576791473034399E-4]:1.266412180137E-1,33[&rate=5.576791473034399E-4]:1.531816840961E-1);
tree STATE_85280000 [&joint=-20981.338408110452,lnP=-20981.338408110452] = [&R] ((((((((16[&rate=5.707768885554216E-4]:2.33118388379E0,147[&rate=5.707768885554216E-4]:3.030680068529E-1)[&rate=5.707768885554216E-4]:3.500526383139E-1,146[&rate=5.707768885554216E-4]:7.159621752214E-1)[&rate=5.707768885554216E-4]:3.73750026904E-2,((95[&rate=5.707768885554216E-4]:4.169704989634E-1,(94[&rate=5.707768885554216E-4]:6.968721193305E-2,100[&rate=5.707768885554216E-4]:6.968721193305E-2)[&rate=5.707768885554216E-4]:2.625838334783E-1)[&rate=5.707768885554216E-4]:2.621088917887E-1,(98[&rate=5.707768885554216E-4]:6.55737071373E-1,((99[&rate=5.707768885554216E-4]:4.797226494219E-1,40[&rate=5.707768885554216E-4]:3.294494253784E-1)[&rate=5.707768885554216E-4]:1.669990189464E-1,96[&rate=5.707768885554216E-4]:6.112025426855E-1)[&rate=5.707768885554216E-4]:3.08733265019E-2)[&rate=5.707768885554216E-4]:1.241335763039E-2)[&rate=5.707768885554216E-4]:9.338347021978E-2)[&rate=5.707768885554216E-4]:9.231948027724E-4,(((2[&rate=5.707768885554216E-4]:7.711631268878E-1,(((22[&rate=5.707768885554216E-4]:3.646612532669E-1,27[&rate=5.707768885554216E-4]:3.810996094313E-1)[&rate=5.707768885554216E-4]:4.430474281035E-1,31[&rate=5.707768885554216E-4]:8.625032019184E-1)[&rate=5.707768885554216E-4]:8.463325030011E-2,(26[&rate=5.707768885554216E-4]:8.733604892842E-1,(7[&rate=5.707768885554216E-4]:3.368397198381E-1,8[&rate=5.707768885554216E-4]:3.368397198381E-1)[&rate=5.707768885554216E-4]:4.296714543776E-1)[&rate=5.707768885554216E-4]:2.994034649599E-2)[&rate=5.707768885554216E-4]:5.142393494331E-2)[&rate=5.707768885554216E-4]:1.631283596597E0,39[&rate=5.707768885554216E-4]:4.457209206558E-1)[&rate=5.707768885554216E-4]:4.291827153265E-2,((101[&rate=5.707768885554216E-4]:9.962928472184E-1,((((89[&rate=5.707768885554216E-4]:7.069953999978E-2,88[&rate=5.707768885554216E-4]:5.700090986276E-2)[&rate=5.707768885554216E-4]:1.539089295285E-1,(87[&rate=5.707768885554216E-4]:1.238275592153E-1,((83[&rate=5.707768885554216E-4]:9.354778336472E-2,((86[&rate=5.707768885554216E-4]:5.385149054326E-2,85[&rate=5.707768885554216E-4]:5.385149054326E-2)[&rate=5.707768885554216E-4]:2.453655945408E-2,(84[&rate=5.707768885554216E-4]:1.553460598994E-2,93[&rate=5.707768885554216E-4]:2.923323612695E-2)[&rate=5.707768885554216E-4]:6.28534440074E-2)[&rate=5.707768885554216E-4]:1.515973336738E-2)[&rate=5.707768885554216E-4]:2.606428827757E-2,((90[&rate=5.707768885554216E-4]:2.252394077059E-2,91[&rate=5.707768885554216E-4]:2.252394077059E-2)[&rate=5.707768885554216E-4]:2.755103738495E-2,92[&rate=5.707768885554216E-4]:5.007497815554E-2)[&rate=5.707768885554216E-4]:8.323572362376E-2)[&rate=5.707768885554216E-4]:4.215487573016E-3)[&rate=5.707768885554216E-4]:8.708228017597E-2)[&rate=5.707768885554216E-4]:1.099433831528E0,((3[&rate=5.707768885554216E-4]:1.45376209339E-1,18[&rate=5.707768885554216E-4]:2.604447024896E-1)[&rate=5.707768885554216E-4]:5.138230780088E-1,((10[&rate=5.707768885554216E-4]:3.58492341121E-1,15[&rate=5.707768885554216E-4]:3.968485055044E-1)[&rate=5.707768885554216E-4]:2.57765305487E-1,6[&rate=5.707768885554216E-4]:5.998192904436E-1)[&rate=5.707768885554216E-4]:1.114347914247E-1)[&rate=5.707768885554216E-4]:1.114183561744E-1)[&rate=5.707768885554216E-4]:7.964449044768E-1,((142[&rate=5.707768885554216E-4]:5.592746346853E-1,((145[&rate=5.707768885554216E-4]:1.645311392189E-1,141[&rate=5.707768885554216E-4]:1.617914131913E-1)[&rate=5.707768885554216E-4]:4.193400734838E-2,144[&rate=5.707768885554216E-4]:2.009856945123E-1)[&rate=5.707768885554216E-4]:3.52809488118E-1)[&rate=5.707768885554216E-4]:1.066061745083E0,((((((9[&rate=5.707768885554216E-4]:4.118927208229E-1,(30[&rate=5.707768885554216E-4]:3.670287273934E-1,4[&rate=5.707768885554216E-4]:1.944259876674E-1)[&rate=5.707768885554216E-4]:1.681516646624E-1)[&rate=5.707768885554216E-4]:1.925439897823E-1,(17[&rate=5.707768885554216E-4]:3.834238663711E-1,14[&rate=5.707768885554216E-4]:3.450677019874E-1)[&rate=5.707768885554216E-4]:2.675881866999E-1)[&rate=5.707768885554216E-4]:7.189464223173E-2,(((113[&rate=5.707768885554216E-4]:2.727127695225E-1,110[&rate=5.707768885554216E-4]:2.672333174678E-1)[&rate=5.707768885554216E-4]:8.89782493473E-2,117[&rate=5.707768885554216E-4]:3.644307448974E-1)[&rate=5.707768885554216E-4]:5.698984752051E-2,105[&rate=5.707768885554216E-4]:3.912836061165E-1)[&rate=5.707768885554216E-4]:2.658696645287E-1)[&rate=5.707768885554216E-4]:2.686196734588E-1,(((((139[&rate=5.707768885554216E-4]:2.611184341528E-1,111[&rate=5.707768885554216E-4]:8.577596839945E-2)[&rate=5.707768885554216E-4]:2.137907543571E-1,106[&rate=5.707768885554216E-4]:2.831283665922E-1)[&rate=5.707768885554216E-4]:2.129859181238E-1,(148[&rate=5.707768885554216E-4]:2.341110996156E-1,143[&rate=5.707768885554216E-4]:2.313713735882E-1)[&rate=5.707768885554216E-4]:2.400853768813E-1)[&rate=5.707768885554216E-4]:2.239152486368E-1,(112[&rate=5.707768885554216E-4]:5.928317284055E-1,(((107[&rate=5.707768885554216E-4]:1.222340015711E-1,108[&rate=5.707768885554216E-4]:1.194942755438E-1)[&rate=5.707768885554216E-4]:2.754225869417E-1,(104[&rate=5.707768885554216E-4]:3.177402227388E-1,114[&rate=5.707768885554216E-4]:2.574662501361E-1)[&rate=5.707768885554216E-4]:7.991636577401E-2)[&rate=5.707768885554216E-4]:1.02985513863E-1,109[&rate=5.707768885554216E-4]:5.198201845676E-1)[&rate=5.707768885554216E-4]:7.027181781052E-2)[&rate=5.707768885554216E-4]:1.491156131663E-1)[&rate=5.707768885554216E-4]:7.246450174987E-3,((115[&rate=5.707768885554216E-4]:2.675602584087E-1,(19[&rate=5.707768885554216E-4]:3.322856291825E-1,13[&rate=5.707768885554216E-4]:2.939294647989E-1)[&rate=5.707768885554216E-4]:5.58225744317E-2)[&rate=5.707768885554216E-4]:3.55377935237E-1,116[&rate=5.707768885554216E-4]:6.229381936457E-1)[&rate=5.707768885554216E-4]:4.406381727927E-2)[&rate=5.707768885554216E-4]:2.03976412631E-1)[&rate=5.707768885554216E-4]:2.60117939032E-1,(28[&rate=5.707768885554216E-4]:9.212582555285E-1,((1[&rate=5.707768885554216E-4]:6.326688174165E-2,24[&rate=5.707768885554216E-4]:8.440887995499E-1)[&rate=5.707768885554216E-4]:5.112441784391E-2,21[&rate=5.707768885554216E-4]:8.76035135202E-1)[&rate=5.707768885554216E-4]:2.056558607999E-2)[&rate=5.707768885554216E-4]:3.851805728128E-1)[&rate=5.707768885554216E-4]:2.260666008552E-1,(102[&rate=5.707768885554216E-4]:1.304611484898E-1,((11[&rate=5.707768885554216E-4]:5.291394232747E-1,(140[&rate=5.707768885554216E-4]:5.018627825633E-1,20[&rate=5.707768885554216E-4]:5.977531935221E-1)[&rate=5.707768885554216E-4]:8.098558519729E-3)[&rate=5.707768885554216E-4]:4.637925748464E-2,(23[&rate=5.707768885554216E-4]:3.84986014086E-1,25[&rate=5.707768885554216E-4]:3.959449181956E-1)[&rate=5.707768885554216E-4]:2.754641735226E-1)[&rate=5.707768885554216E-4]:6.206958923879E-1)[&rate=5.707768885554216E-4]:2.349209930356E-1)[&rate=5.707768885554216E-4]:1.337889577707E-2)[&rate=5.707768885554216E-4]:1.910412367238E-1)[&rate=5.707768885554216E-4]:4.31970025247E-1)[&rate=5.707768885554216E-4]:3.341598918666E-1,97[&rate=5.707768885554216E-4]:2.86250328725E-1)[&rate=5.707768885554216E-4]:1.313506120973E-1)[&rate=5.707768885554216E-4]:1.454026012912E-1)[&rate=5.707768885554216E-4]:2.60765486812E-1,38[&rate=5.707768885554216E-4]:8.265012693626E-1)[&rate=5.707768885554216E-4]:5.806833181288E-1,((((((47[&rate=5.707768885554216E-4]:1.203567445819E-1,44[&rate=5.707768885554216E-4]:1.148922637076E-1)[&rate=5.707768885554216E-4]:3.939713479046E-1,45[&rate=5.707768885554216E-4]:5.06131371175E-1)[&rate=5.707768885554216E-4]:1.284619623162E-1,((((48[&rate=5.707768885554216E-4]:2.46248693941E-1,(42[&rate=5.707768885554216E-4]:6.247330860633E-2,41[&rate=5.707768885554216E-4]:5.700882773208E-2)[&rate=5.707768885554216E-4]:1.455240192145E-1)[&rate=5.707768885554216E-4]:2.139779454388E-1,46[&rate=5.707768885554216E-4]:4.711556011283E-1)[&rate=5.707768885554216E-4]:1.264271419545E-2,43[&rate=5.707768885554216E-4]:4.837983153238E-1)[&rate=5.707768885554216E-4]:1.29705693147E-1,((49[&rate=5.707768885554216E-4]:3.397622851716E-1,50[&rate=5.707768885554216E-4]:3.397622851716E-1)[&rate=5.707768885554216E-4]:9.152734971502E-2,51[&rate=5.707768885554216E-4]:4.367541157609E-1)[&rate=5.707768885554216E-4]:1.494274883383E-1)[&rate=5.707768885554216E-4]:2.928604633193E-2)[&rate=5.707768885554216E-4]:3.047590443131E-1,((((62[&rate=5.707768885554216E-4]:3.832885007128E-1,60[&rate=5.707768885554216E-4]:1.915076787951E-1)[&rate=5.707768885554216E-4]:1.807244387022E-4,(65[&rate=5.707768885554216E-4]:1.872706222677E-1,64[&rate=5.707768885554216E-4]:3.379555537744E-1)[&rate=5.707768885554216E-4]:4.41778096612E-3)[&rate=5.707768885554216E-4]:2.409893822348E-1,(61[&rate=5.707768885554216E-4]:1.096259997406E-1,63[&rate=5.707768885554216E-4]:6.853010932959E-2)[&rate=5.707768885554216E-4]:5.148326076457E-1)[&rate=5.707768885554216E-4]:9.340959754059E-1,((118[&rate=5.707768885554216E-4]:6.631443458798E-1,(69[&rate=5.707768885554216E-4]:6.274212641574E-1,((129[&rate=5.707768885554216E-4]:8.261370766315E-2,132[&rate=5.707768885554216E-4]:8.535343369051E-2)[&rate=5.707768885554216E-4]:1.128409255849E-1,(130[&rate=5.707768885554216E-4]:8.503918548457E-2,131[&rate=5.707768885554216E-4]:8.777891151192E-2)[&rate=5.707768885554216E-4]:1.104154477635E-1)[&rate=5.707768885554216E-4]:2.840214254297E-1)[&rate=5.707768885554216E-4]:4.66819858321E-2)[&rate=5.707768885554216E-4]:7.078446747296E-1,128[&rate=5.707768885554216E-4]:1.231262993212E0)[&rate=5.707768885554216E-4]:1.875655621828E-1)[&rate=5.707768885554216E-4]:2.939200347008E-1)[&rate=5.707768885554216E-4]:9.896482949574E-2,35[&rate=5.707768885554216E-4]:2.829462963038E-1)[&rate=5.707768885554216E-4]:9.251931222154E-3,(36[&rate=5.707768885554216E-4]:1.946981092117E-1,(127[&rate=5.707768885554216E-4]:2.655854031707E0,121[&rate=5.707768885554216E-4]:2.214758141296E0)[&rate=5.707768885554216E-4]:5.939202271003E-2)[&rate=5.707768885554216E-4]:1.4407546078E-1)[&rate=5.707768885554216E-4]:5.1262091345E-1)[&rate=5.707768885554216E-4]:2.114478622194E-1,((((67[&rate=5.707768885554216E-4]:2.226561659656E-1,((124[&rate=5.707768885554216E-4]:1.55166047322E-1,123[&rate=5.707768885554216E-4]:1.578982877591E-1)[&rate=5.707768885554216E-4]:1.032863625054E-1,122[&rate=5.707768885554216E-4]:2.611846502645E-1)[&rate=5.707768885554216E-4]:4.627440660417E-1)[&rate=5.707768885554216E-4]:9.972141580972E-2,(((119[&rate=5.707768885554216E-4]:1.732896998329E0,126[&rate=5.707768885554216E-4]:9.471944756852E-1)[&rate=5.707768885554216E-4]:5.581153040247E-2,(((138[&rate=5.707768885554216E-4]:2.171519434257E-1,136[&rate=5.707768885554216E-4]:8.564509411047E-2)[&rate=5.707768885554216E-4]:4.203255837776E-1,135[&rate=5.707768885554216E-4]:4.374775272032E-1)[&rate=5.707768885554216E-4]:1.72047928713E-1,120[&rate=5.707768885554216E-4]:8.615802504367E-1)[&rate=5.707768885554216E-4]:8.312378673358E-1)[&rate=5.707768885554216E-4]:4.611036171509E-1,66[&rate=5.707768885554216E-4]:2.169354335536E-1)[&rate=5.707768885554216E-4]:1.054421482218E-1)[&rate=5.707768885554216E-4]:6.08096891004E-1,((((((137[&rate=5.707768885554216E-4]:6.223169663444E-1,133[&rate=5.707768885554216E-4]:5.812210759333E-1)[&rate=5.707768885554216E-4]:1.581356154572E-2,134[&rate=5.707768885554216E-4]:5.668976511779E-1)[&rate=5.707768885554216E-4]:8.202390374295E-1,((75[&rate=5.707768885554216E-4]:5.173352755611E-1,((70[&rate=5.707768885554216E-4]:3.489083619326E-1,76[&rate=5.707768885554216E-4]:3.87264526316E-1)[&rate=5.707768885554216E-4]:5.678429182088E-2,74[&rate=5.707768885554216E-4]:4.440488181369E-1)[&rate=5.707768885554216E-4]:7.328645742423E-2)[&rate=5.707768885554216E-4]:9.127734364446E-2,(((79[&rate=5.707768885554216E-4]:2.268969770662E-1,(72[&rate=5.707768885554216E-4]:1.770214654797E-2,78[&rate=5.707768885554216E-4]:3.961995476729E-2)[&rate=5.707768885554216E-4]:1.87277022299E-1)[&rate=5.707768885554216E-4]:7.464823643003E-2,82[&rate=5.707768885554216E-4]:3.097643915783E-1)[&rate=5.707768885554216E-4]:2.266265686302E-1,(((81[&rate=5.707768885554216E-4]:1.47361065276E-1,80[&rate=5.707768885554216E-4]:1.47361065276E-1)[&rate=5.707768885554216E-4]:3.372203000301E-1,77[&rate=5.707768885554216E-4]:5.284169817444E-1)[&rate=5.707768885554216E-4]:1.268871970881E-2,(73[&rate=5.707768885554216E-4]:4.105076669926E-1,71[&rate=5.707768885554216E-4]:3.420145163078E-1)[&rate=5.707768885554216E-4]:1.360774865153E-1)[&rate=5.707768885554216E-4]:2.268251902936E-2)[&rate=5.707768885554216E-4]:3.934494666828E-2)[&rate=5.707768885554216E-4]:7.730446173469E-1)[&rate=5.707768885554216E-4]:2.032222054639E-2,(53[&rate=5.707768885554216E-4]:5.871306628596E-1,((103[&rate=5.707768885554216E-4]:6.278089800365E-1,((12[&rate=5.707768885554216E-4]:1.575725794898E-1,5[&rate=5.707768885554216E-4]:1.192164151063E-1)[&rate=5.707768885554216E-4]:1.77087613133E-1,29[&rate=5.707768885554216E-4]:4.415095076913E-1)[&rate=5.707768885554216E-4]:4.19176184674E-1)[&rate=5.707768885554216E-4]:1.557349694897E0,52[&rate=5.707768885554216E-4]:5.208649403724E-1)[&rate=5.707768885554216E-4]:7.446244379859E-2)[&rate=5.707768885554216E-4]:6.838573562716E-2)[&rate=5.707768885554216E-4]:4.964093709206E-1,125[&rate=5.707768885554216E-4]:9.415432557462E-1)[&rate=5.707768885554216E-4]:3.465716822156E-1,((((56[&rate=5.707768885554216E-4]:1.625244853561E-1,55[&rate=5.707768885554216E-4]:1.625244853561E-1)[&rate=5.707768885554216E-4]:5.863328709039E-2,((57[&rate=5.707768885554216E-4]:4.551539833837E-2,58[&rate=5.707768885554216E-4]:6.190884096135E-2)[&rate=5.707768885554216E-4]:1.261297731601E-1,(54[&rate=5.707768885554216E-4]:8.15551420991E-2,37[&rate=5.707768885554216E-4]:1.580578743395E-1)[&rate=5.707768885554216E-4]:4.910642284206E-2)[&rate=5.707768885554216E-4]:6.044156269668E-2)[&rate=5.707768885554216E-4]:3.621609399633E-3,59[&rate=5.707768885554216E-4]:2.329761031577E-1)[&rate=5.707768885554216E-4]:1.067397125466E-1,68[&rate=5.707768885554216E-4]:2.905354878353E-1)[&rate=5.707768885554216E-4]:8.309127834597E-1)[&rate=5.707768885554216E-4]:3.567468392565E-1)[&rate=5.707768885554216E-4]:9.691620197023E-3,(32[&rate=5.707768885554216E-4]:1.778631578156E-2,33[&rate=5.707768885554216E-4]:2.326576783627E-2)[&rate=5.707768885554216E-4]:3.744827034563E-2)[&rate=5.707768885554216E-4]:7.610091021898E-2)[&rate=5.707768885554216E-4]:3.42766617049E-2,34[&rate=5.707768885554216E-4]:1.875299662702E-1);
tree STATE_85290000 [&joint=-20983.861261019767,lnP=-20983.861261019767] = [&R] (((32[&rate=5.777768446709983E-4]:2.927827260058E-2,(((16[&rate=5.777768446709983E-4]:2.670826017506E0,(((((2[&rate=5.777768446709983E-4]:6.293766929899E-1,((31[&rate=5.777768446709983E-4]:6.485675080433E-1,(22[&rate=5.777768446709983E-4]:2.980143687925E-1,27[&rate=5.777768446709983E-4]:3.144527249569E-1)[&rate=5.777768446709983E-4]:2.957586187028E-1)[&rate=5.777768446709983E-4]:1.60386249693E-1,(26[&rate=5.777768446709983E-4]:5.727743173954E-1,(7[&rate=5.777768446709983E-4]:1.149191320109E-1,8[&rate=5.777768446709983E-4]:1.149191320109E-1)[&rate=5.777768446709983E-4]:3.51005870316E-1)[&rate=5.777768446709983E-4]:1.923438239025E-1)[&rate=5.777768446709983E-4]:4.782019552767E-2)[&rate=5.777768446709983E-4]:1.780982043823E0,39[&rate=5.777768446709983E-4]:4.53632933983E-1)[&rate=5.777768446709983E-4]:6.821426672675E-2,(101[&rate=5.777768446709983E-4]:6.715599746689E-1,(((((20[&rate=5.777768446709983E-4]:6.05769154896E-1,(23[&rate=5.777768446709983E-4]:4.882173414699E-1,25[&rate=5.777768446709983E-4]:4.991762455796E-1)[&rate=5.777768446709983E-4]:1.257709915081E-1)[&rate=5.777768446709983E-4]:2.98820365273E-1,(11[&rate=5.777768446709983E-4]:4.964918568326E-1,140[&rate=5.777768446709983E-4]:4.773137746409E-1)[&rate=5.777768446709983E-4]:3.313853345692E-1)[&rate=5.777768446709983E-4]:3.908765292254E-1,(102[&rate=5.777768446709983E-4]:5.246973297263E-2,((1[&rate=5.777768446709983E-4]:9.266137269355E-2,(21[&rate=5.777768446709983E-4]:7.486851632743E-1,28[&rate=5.777768446709983E-4]:7.733426975208E-1)[&rate=5.777768446709983E-4]:1.056200450357E-1)[&rate=5.777768446709983E-4]:1.931925062104E-1,24[&rate=5.777768446709983E-4]:1.066675796712E0)[&rate=5.777768446709983E-4]:1.474377718768E-1)[&rate=5.777768446709983E-4]:1.005305629971E-1)[&rate=5.777768446709983E-4]:5.199156698901E-2,((((17[&rate=5.777768446709983E-4]:2.653986271015E-1,14[&rate=5.777768446709983E-4]:2.270424627178E-1)[&rate=5.777768446709983E-4]:4.765936545424E-1,(((110[&rate=5.777768446709983E-4]:2.526734034591E-1,105[&rate=5.777768446709983E-4]:2.3075559524E-1)[&rate=5.777768446709983E-4]:2.904639857993E-1,113[&rate=5.777768446709983E-4]:5.486168413131E-1)[&rate=5.777768446709983E-4]:8.079203577052E-2,(117[&rate=5.777768446709983E-4]:6.028234671891E-1,(9[&rate=5.777768446709983E-4]:4.954610285939E-1,(30[&rate=5.777768446709983E-4]:3.394110617437E-1,4[&rate=5.777768446709983E-4]:1.668083220177E-1)[&rate=5.777768446709983E-4]:2.793376380831E-1)[&rate=5.777768446709983E-4]:9.64035344855E-2)[&rate=5.777768446709983E-4]:2.932513592217E-2)[&rate=5.777768446709983E-4]:7.422724017655E-2)[&rate=5.777768446709983E-4]:1.157238241515E-1,((116[&rate=5.777768446709983E-4]:5.546870832751E-1,((115[&rate=5.777768446709983E-4]:3.670255263039E-1,(19[&rate=5.777768446709983E-4]:3.335132890947E-1,13[&rate=5.777768446709983E-4]:2.95157124711E-1)[&rate=5.777768446709983E-4]:1.540601824148E-1)[&rate=5.777768446709983E-4]:1.402736796231E-1,((148[&rate=5.777768446709983E-4]:2.280640476144E-1,143[&rate=5.777768446709983E-4]:2.253243215871E-1)[&rate=5.777768446709983E-4]:2.071960607404E-1,((111[&rate=5.777768446709983E-4]:1.59763722005E-1,106[&rate=5.777768446709983E-4]:1.433253658407E-1)[&rate=5.777768446709983E-4]:5.463117658564E-2,139[&rate=5.777768446709983E-4]:3.89737364344E-1)[&rate=5.777768446709983E-4]:2.592213741476E-1)[&rate=5.777768446709983E-4]:1.103952619559E-1)[&rate=5.777768446709983E-4]:4.738787734806E-2)[&rate=5.777768446709983E-4]:4.569156931514E-2,(((108[&rate=5.777768446709983E-4]:4.335341025794E-1,107[&rate=5.777768446709983E-4]:4.362738286067E-1)[&rate=5.777768446709983E-4]:8.003982128047E-2,109[&rate=5.777768446709983E-4]:5.354917320789E-1)[&rate=5.777768446709983E-4]:5.649768988231E-2,((104[&rate=5.777768446709983E-4]:9.950874692015E-2,114[&rate=5.777768446709983E-4]:3.923477431737E-2)[&rate=5.777768446709983E-4]:3.32678196474E-1,112[&rate=5.777768446709983E-4]:4.541047516132E-1)[&rate=5.777768446709983E-4]:1.406243963753E-1)[&rate=5.777768446709983E-4]:8.784128542355E-2)[&rate=5.777768446709983E-4]:1.367895079996E-1)[&rate=5.777768446709983E-4]:3.031921417234E-1,(142[&rate=5.777768446709983E-4]:5.317992250236E-1,((145[&rate=5.777768446709983E-4]:4.077042817868E-1,144[&rate=5.777768446709983E-4]:4.022248297319E-1)[&rate=5.777768446709983E-4]:7.888733380281E-2,141[&rate=5.777768446709983E-4]:4.83851889562E-1)[&rate=5.777768446709983E-4]:4.520760943397E-2)[&rate=5.777768446709983E-4]:7.633555978378E-1)[&rate=5.777768446709983E-4]:1.564123825632E-1)[&rate=5.777768446709983E-4]:1.177562421963E-1,(((((86[&rate=5.777768446709983E-4]:8.498507714724E-2,(83[&rate=5.777768446709983E-4]:2.619704108671E-2,85[&rate=5.777768446709983E-4]:2.619704108671E-2)[&rate=5.777768446709983E-4]:5.878803606053E-2)[&rate=5.777768446709983E-4]:4.164527055018E-2,(84[&rate=5.777768446709983E-4]:1.095054934906E-1,93[&rate=5.777768446709983E-4]:1.232041236276E-1)[&rate=5.777768446709983E-4]:1.712485420684E-2)[&rate=5.777768446709983E-4]:1.78552119349E-1,(87[&rate=5.777768446709983E-4]:1.499318431571E-1,((90[&rate=5.777768446709983E-4]:1.892005854547E-2,91[&rate=5.777768446709983E-4]:1.892005854547E-2)[&rate=5.777768446709983E-4]:4.655516244231E-2,92[&rate=5.777768446709983E-4]:6.547522098777E-2)[&rate=5.777768446709983E-4]:9.815525230636E-2)[&rate=5.777768446709983E-4]:1.552506238893E-1)[&rate=5.777768446709983E-4]:4.451879317676E-1,(89[&rate=5.777768446709983E-4]:1.04388837637E-1,88[&rate=5.777768446709983E-4]:9.069020749994E-2)[&rate=5.777768446709983E-4]:6.59680191314E-1)[&rate=5.777768446709983E-4]:6.443984155844E-1,(((3[&rate=5.777768446709983E-4]:3.431354999678E-1,18[&rate=5.777768446709983E-4]:4.582039931184E-1)[&rate=5.777768446709983E-4]:2.396080572582E-1,(10[&rate=5.777768446709983E-4]:3.509673347567E-1,15[&rate=5.777768446709983E-4]:3.893234991401E-1)[&rate=5.777768446709983E-4]:3.002693731542E-1)[&rate=5.777768446709983E-4]:1.351191421132E-1,6[&rate=5.777768446709983E-4]:7.699174938596E-1)[&rate=5.777768446709983E-4]:1.371800876621E-1)[&rate=5.777768446709983E-4]:4.649655921264E-1)[&rate=5.777768446709983E-4]:3.542913215689E-1)[&rate=5.777768446709983E-4]:8.234513850346E-1)[&rate=5.777768446709983E-4]:4.28083344875E-2,((146[&rate=5.777768446709983E-4]:6.693654088287E-1,147[&rate=5.777768446709983E-4]:6.065238787741E-1)[&rate=5.777768446709983E-4]:1.447665134115E-2,97[&rate=5.777768446709983E-4]:4.925852295687E-1)[&rate=5.777768446709983E-4]:1.032054262343E-3)[&rate=5.777768446709983E-4]:1.700129616758E-2,((98[&rate=5.777768446709983E-4]:6.510477203248E-1,(95[&rate=5.777768446709983E-4]:5.011185878004E-1,(94[&rate=5.777768446709983E-4]:2.6728775578E-1,100[&rate=5.777768446709983E-4]:2.6728775578E-1)[&rate=5.777768446709983E-4]:1.491313784683E-1)[&rate=5.777768446709983E-4]:1.608580942731E-1)[&rate=5.777768446709983E-4]:4.102653632804E-2,((99[&rate=5.777768446709983E-4]:6.310133213426E-1,40[&rate=5.777768446709983E-4]:4.807400972991E-1)[&rate=5.777768446709983E-4]:5.337876191688E-2,96[&rate=5.777768446709983E-4]:6.488729575766E-1)[&rate=5.777768446709983E-4]:2.954009689056E-2)[&rate=5.777768446709983E-4]:1.799787525829E-2)[&rate=5.777768446709983E-4]:3.67626002426E-3)[&rate=5.777768446709983E-4]:3.463688449699E-1,38[&rate=5.777768446709983E-4]:8.633959254299E-1)[&rate=5.777768446709983E-4]:4.989672263202E-1,((((((49[&rate=5.777768446709983E-4]:5.051721241944E-1,50[&rate=5.777768446709983E-4]:5.051721241944E-1)[&rate=5.777768446709983E-4]:6.32416622691E-2,44[&rate=5.777768446709983E-4]:5.95736190835E-1)[&rate=5.777768446709983E-4]:3.711829411145E-2,(51[&rate=5.777768446709983E-4]:5.997296861E-1,((46[&rate=5.777768446709983E-4]:5.558482339812E-1,((48[&rate=5.777768446709983E-4]:2.970116669896E-1,41[&rate=5.777768446709983E-4]:2.532958199951E-1)[&rate=5.777768446709983E-4]:1.174803447753E-1,42[&rate=5.777768446709983E-4]:3.762406456447E-1)[&rate=5.777768446709983E-4]:1.304272604678E-1)[&rate=5.777768446709983E-4]:2.457253285492E-2,43[&rate=5.777768446709983E-4]:5.804207668361E-1)[&rate=5.777768446709983E-4]:4.663132363535E-2)[&rate=5.777768446709983E-4]:1.126687534921E-2)[&rate=5.777768446709983E-4]:2.526957487752E-2,(47[&rate=5.777768446709983E-4]:6.276038510786E-1,45[&rate=5.777768446709983E-4]:6.194071297673E-1)[&rate=5.777768446709983E-4]:3.598468961958E-2)[&rate=5.777768446709983E-4]:2.599519973203E-1,(128[&rate=5.777768446709983E-4]:1.380127970426E0,(((65[&rate=5.777768446709983E-4]:3.448679330885E-1,(62[&rate=5.777768446709983E-4]:4.759835058342E-1,(60[&rate=5.777768446709983E-4]:2.309268529775E-1,64[&rate=5.777768446709983E-4]:3.816117844842E-1)[&rate=5.777768446709983E-4]:5.327583093889E-2)[&rate=5.777768446709983E-4]:6.066524917204E-2)[&rate=5.777768446709983E-4]:2.854027356916E-1,(61[&rate=5.777768446709983E-4]:1.434080233587E-1,63[&rate=5.777768446709983E-4]:1.023121329477E-1)[&rate=5.777768446709983E-4]:6.786434673391E-1)[&rate=5.777768446709983E-4]:6.33583027689E-1,((69[&rate=5.777768446709983E-4]:8.619293122298E-1,118[&rate=5.777768446709983E-4]:8.509704081202E-1)[&rate=5.777768446709983E-4]:1.94453700803E-1,((132[&rate=5.777768446709983E-4]:1.925292705516E-1,(130[&rate=5.777768446709983E-4]:1.075157739671E-1,129[&rate=5.777768446709983E-4]:1.075157739671E-1)[&rate=5.777768446709983E-4]:8.227377055719E-2)[&rate=5.777768446709983E-4]:8.288709923335E-2,131[&rate=5.777768446709983E-4]:2.75416369785E-1)[&rate=5.777768446709983E-4]:6.357611637956E-1)[&rate=5.777768446709983E-4]:4.102104094636E-1)[&rate=5.777768446709983E-4]:6.421947943676E-2)[&rate=5.777768446709983E-4]:3.086120585722E-1)[&rate=5.777768446709983E-4]:4.383997264039E-2,(36[&rate=5.777768446709983E-4]:1.548720198724E-1,((121[&rate=5.777768446709983E-4]:1.507965767943E0,127[&rate=5.777768446709983E-4]:1.949061658354E0)[&rate=5.777768446709983E-4]:6.668964500203E-1,35[&rate=5.777768446709983E-4]:4.883482070353E-2)[&rate=5.777768446709983E-4]:5.946185670313E-2)[&rate=5.777768446709983E-4]:9.551620094453E-2)[&rate=5.777768446709983E-4]:5.561848268835E-1)[&rate=5.777768446709983E-4]:1.54212074215E-1)[&rate=5.777768446709983E-4]:6.106995283677E-2,34[&rate=5.777768446709983E-4]:1.122660336564E-1)[&rate=5.777768446709983E-4]:1.134503069169E-2,(((((((119[&rate=5.777768446709983E-4]:1.041629679197E0,((138[&rate=5.777768446709983E-4]:2.456068611592E-1,136[&rate=5.777768446709983E-4]:1.14100011844E-1)[&rate=5.777768446709983E-4]:2.505444336947E-1,135[&rate=5.777768446709983E-4]:2.961512948539E-1)[&rate=5.777768446709983E-4]:3.975331788635E-1)[&rate=5.777768446709983E-4]:1.670377300319E-1,120[&rate=5.777768446709983E-4]:1.11277699827E0)[&rate=5.777768446709983E-4]:6.54328479438E-1,126[&rate=5.777768446709983E-4]:1.077293366023E0)[&rate=5.777768446709983E-4]:2.514739680753E-1,66[&rate=5.777768446709983E-4]:8.159314441316E-2)[&rate=5.777768446709983E-4]:4.027155410603E-1,(67[&rate=5.777768446709983E-4]:3.340933545023E-1,(122[&rate=5.777768446709983E-4]:3.820600318031E-1,(123[&rate=5.777768446709983E-4]:9.140825040364E-3,124[&rate=5.777768446709983E-4]:6.408584603238E-3)[&rate=5.777768446709983E-4]:3.729192067628E-1)[&rate=5.777768446709983E-4]:4.533058730398E-1)[&rate=5.777768446709983E-4]:1.502153309712E-1)[&rate=5.777768446709983E-4]:1.567486992164E-1,(((((((103[&rate=5.777768446709983E-4]:5.61177723466E-1,((12[&rate=5.777768446709983E-4]:3.232878956253E-1,5[&rate=5.777768446709983E-4]:2.849317312418E-1)[&rate=5.777768446709983E-4]:1.296927378333E-1,29[&rate=5.777768446709983E-4]:5.598299485271E-1)[&rate=5.777768446709983E-4]:2.342244872677E-1)[&rate=5.777768446709983E-4]:1.494732115995E0,52[&rate=5.777768446709983E-4]:3.916161048998E-1)[&rate=5.777768446709983E-4]:1.42537649405E-1,(134[&rate=5.777768446709983E-4]:6.723274246176E-1,(137[&rate=5.777768446709983E-4]:3.028188723565E-1,133[&rate=5.777768446709983E-4]:2.617229819454E-1)[&rate=5.777768446709983E-4]:4.407414289733E-1)[&rate=5.777768446709983E-4]:6.055721190429E-1)[&rate=5.777768446709983E-4]:1.8973135311E-1,53[&rate=5.777768446709983E-4]:7.156883861034E-1)[&rate=5.777768446709983E-4]:1.812339936042E-2,((75[&rate=5.777768446709983E-4]:5.073458882726E-1,((74[&rate=5.777768446709983E-4]:3.962735156975E-1,76[&rate=5.777768446709983E-4]:3.962735156975E-1)[&rate=5.777768446709983E-4]:2.106590456973E-2,70[&rate=5.777768446709983E-4]:3.789832558838E-1)[&rate=5.777768446709983E-4]:9.000646800536E-2)[&rate=5.777768446709983E-4]:3.788956460277E-1,(77[&rate=5.777768446709983E-4]:6.73072916176E-1,(((81[&rate=5.777768446709983E-4]:4.603071544733E-3,80[&rate=5.777768446709983E-4]:4.603071544733E-3)[&rate=5.777768446709983E-4]:3.84067323008E-1,71[&rate=5.777768446709983E-4]:3.69492312361E-1)[&rate=5.777768446709983E-4]:1.290167760902E-1,((((72[&rate=5.777768446709983E-4]:1.051853789683E-1,78[&rate=5.777768446709983E-4]:1.271031871876E-1)[&rate=5.777768446709983E-4]:2.043037038262E-1,79[&rate=5.777768446709983E-4]:3.314068910138E-1)[&rate=5.777768446709983E-4]:5.82413209476E-2,82[&rate=5.777768446709983E-4]:3.978673900435E-1)[&rate=5.777768446709983E-4]:1.154566847609E-1,73[&rate=5.777768446709983E-4]:5.462007871331E-1)[&rate=5.777768446709983E-4]:2.080145200284E-2)[&rate=5.777768446709983E-4]:1.115501290947E-1)[&rate=5.777768446709983E-4]:2.076891660696E-1)[&rate=5.777768446709983E-4]:5.940333097756E-1)[&rate=5.777768446709983E-4]:2.276851436643E-1,125[&rate=5.777768446709983E-4]:7.511144154669E-1)[&rate=5.777768446709983E-4]:2.382104018263E-1,((((37[&rate=5.777768446709983E-4]:1.265678007906E-1,57[&rate=5.777768446709983E-4]:9.104867510754E-2)[&rate=5.777768446709983E-4]:8.796793310293E-2,((58[&rate=5.777768446709983E-4]:1.532304978264E-1,54[&rate=5.777768446709983E-4]:9.585344864604E-2)[&rate=5.777768446709983E-4]:4.722724645438E-3,(56[&rate=5.777768446709983E-4]:1.062309670329E-1,55[&rate=5.777768446709983E-4]:1.062309670329E-1)[&rate=5.777768446709983E-4]:2.439985106722E-2)[&rate=5.777768446709983E-4]:3.745682836164E-2)[&rate=5.777768446709983E-4]:2.191997513959E-1,59[&rate=5.777768446709983E-4]:3.954841191692E-1)[&rate=5.777768446709983E-4]:1.387916708424E-1,68[&rate=5.777768446709983E-4]:4.850954621427E-1)[&rate=5.777768446709983E-4]:3.375626884839E-1)[&rate=5.777768446709983E-4]:3.661198718356E-1)[&rate=5.777768446709983E-4]:2.565412837364E-1,33[&rate=5.777768446709983E-4]:1.814661363188E-2)[&rate=5.777768446709983E-4]:8.902609455186E-2);
tree STATE_85300000 [&joint=-20982.77571153575,lnP=-20982.77571153575] = [&R] (((32[&rate=6.164386585533789E-4]:2.786024951639E-2,((((((((99[&rate=6.164386585533789E-4]:4.535817823483E-1,96[&rate=6.164386585533789E-4]:4.180626566655E-1)[&rate=6.164386585533789E-4]:1.427836337124E-1,40[&rate=6.164386585533789E-4]:4.460921920172E-1)[&rate=6.164386585533789E-4]:1.963683072096E-1,(146[&rate=6.164386585533789E-4]:5.623395675968E-1,(2[&rate=6.164386585533789E-4]:6.430115594478E-1,((22[&rate=6.164386585533789E-4]:1.608181950089E-1,27[&rate=6.164386585533789E-4]:1.772565511733E-1)[&rate=6.164386585533789E-4]:4.642998655073E-1,(31[&rate=6.164386585533789E-4]:6.750411984881E-1,(26[&rate=6.164386585533789E-4]:5.371183714699E-1,(7[&rate=6.164386585533789E-4]:1.67621203835E-1,8[&rate=6.164386585533789E-4]:1.67621203835E-1)[&rate=6.164386585533789E-4]:2.626478525663E-1)[&rate=6.164386585533789E-4]:9.408721057982E-2)[&rate=6.164386585533789E-4]:4.871382576215E-3)[&rate=6.164386585533789E-4]:1.904962386576E-1)[&rate=6.164386585533789E-4]:1.755835231743E0)[&rate=6.164386585533789E-4]:2.00339510865E-1)[&rate=6.164386585533789E-4]:3.64273719312E-2,(((97[&rate=6.164386585533789E-4]:3.421759890537E-1,98[&rate=6.164386585533789E-4]:5.416295409662E-1)[&rate=6.164386585533789E-4]:1.101925661254E-1,(95[&rate=6.164386585533789E-4]:4.033663710151E-1,(94[&rate=6.164386585533789E-4]:3.038126872674E-1,100[&rate=6.164386585533789E-4]:3.038126872674E-1)[&rate=6.164386585533789E-4]:1.485423019564E-2)[&rate=6.164386585533789E-4]:2.593846978252E-1)[&rate=6.164386585533789E-4]:8.220377866312E-2,((((101[&rate=6.164386585533789E-4]:7.920685450128E-1,((((102[&rate=6.164386585533789E-4]:5.95428506893E-2,((1[&rate=6.164386585533789E-4]:4.903502049381E-2,(21[&rate=6.164386585533789E-4]:3.751945506776E-1,28[&rate=6.164386585533789E-4]:3.99852084924E-1)[&rate=6.164386585533789E-4]:4.354843054327E-1)[&rate=6.164386585533789E-4]:1.164356083878E-1,24[&rate=6.164386585533789E-4]:9.462925466898E-1)[&rate=6.164386585533789E-4]:2.748941396158E-1)[&rate=6.164386585533789E-4]:2.270702334053E-2,((23[&rate=6.164386585533789E-4]:6.723956274569E-1,(20[&rate=6.164386585533789E-4]:6.23219435279E-1,25[&rate=6.164386585533789E-4]:6.423975174707E-1)[&rate=6.164386585533789E-4]:4.095701409591E-2)[&rate=6.164386585533789E-4]:1.244634701108E-1,(11[&rate=6.164386585533789E-4]:6.444708395576E-1,140[&rate=6.164386585533789E-4]:6.252927573659E-1)[&rate=6.164386585533789E-4]:6.745675116093E-2)[&rate=6.164386585533789E-4]:4.360757079688E-1)[&rate=6.164386585533789E-4]:2.168547350952E-1,(((((117[&rate=6.164386585533789E-4]:4.834746234277E-1,(105[&rate=6.164386585533789E-4]:3.824998002601E-1,110[&rate=6.164386585533789E-4]:4.044176084791E-1)[&rate=6.164386585533789E-4]:7.083783686622E-2)[&rate=6.164386585533789E-4]:9.038623268809E-2,((30[&rate=6.164386585533789E-4]:3.111135136977E-1,4[&rate=6.164386585533789E-4]:1.385107739717E-1)[&rate=6.164386585533789E-4]:3.146912085675E-1,(9[&rate=6.164386585533789E-4]:4.101615043323E-1,(17[&rate=6.164386585533789E-4]:1.950888556097E-1,14[&rate=6.164386585533789E-4]:1.56732691226E-1)[&rate=6.164386585533789E-4]:2.616479911883E-1)[&rate=6.164386585533789E-4]:9.235554669999E-2)[&rate=6.164386585533789E-4]:6.038490097384E-2)[&rate=6.164386585533789E-4]:3.422359365097E-2,113[&rate=6.164386585533789E-4]:6.053447237391E-1)[&rate=6.164386585533789E-4]:3.181372017963E-1,((115[&rate=6.164386585533789E-4]:3.416322315414E-1,(19[&rate=6.164386585533789E-4]:4.02359943526E-1,13[&rate=6.164386585533789E-4]:3.640037791423E-1)[&rate=6.164386585533789E-4]:5.982023322098E-2)[&rate=6.164386585533789E-4]:3.648203347341E-1,(((106[&rate=6.164386585533789E-4]:5.258194329196E-1,(111[&rate=6.164386585533789E-4]:3.520003240857E-1,139[&rate=6.164386585533789E-4]:5.273427898391E-1)[&rate=6.164386585533789E-4]:1.902574649983E-1)[&rate=6.164386585533789E-4]:1.606221370251E-1,(148[&rate=6.164386585533789E-4]:2.100383808939E-1,143[&rate=6.164386585533789E-4]:2.072986548666E-1)[&rate=6.164386585533789E-4]:4.544853808317E-1)[&rate=6.164386585533789E-4]:1.869333107919E-2,(116[&rate=6.164386585533789E-4]:5.997929335236E-1,(((104[&rate=6.164386585533789E-4]:2.558021147485E-1,114[&rate=6.164386585533789E-4]:1.955281421458E-1)[&rate=6.164386585533789E-4]:1.515736480167E-1,112[&rate=6.164386585533789E-4]:4.292935709843E-1)[&rate=6.164386585533789E-4]:1.474931651206E-1,(109[&rate=6.164386585533789E-4]:4.537419209578E-1,(107[&rate=6.164386585533789E-4]:3.896308611253E-2,108[&rate=6.164386585533789E-4]:3.622336008517E-2)[&rate=6.164386585533789E-4]:3.956007526536E-1)[&rate=6.164386585533789E-4]:1.203050891197E-1)[&rate=6.164386585533789E-4]:1.051979782406E-1)[&rate=6.164386585533789E-4]:4.506799489754E-2)[&rate=6.164386585533789E-4]:6.159163785441E-2)[&rate=6.164386585533789E-4]:1.34837578438E-1)[&rate=6.164386585533789E-4]:5.686416214376E-2,(142[&rate=6.164386585533789E-4]:1.160686190287E-1,((145[&rate=6.164386585533789E-4]:9.587404295046E-2,144[&rate=6.164386585533789E-4]:9.039459089551E-2)[&rate=6.164386585533789E-4]:1.373443504468E-2,141[&rate=6.164386585533789E-4]:1.068687519676E-1)[&rate=6.164386585533789E-4]:6.46014103359E-3)[&rate=6.164386585533789E-4]:1.036880208377E0)[&rate=6.164386585533789E-4]:3.927311241853E-1)[&rate=6.164386585533789E-4]:2.310324596557E-1,(((6[&rate=6.164386585533789E-4]:6.149709036689E-1,(10[&rate=6.164386585533789E-4]:3.466420753957E-1,15[&rate=6.164386585533789E-4]:3.849982397792E-1)[&rate=6.164386585533789E-4]:2.847671844375E-1)[&rate=6.164386585533789E-4]:3.82531104324E-2,18[&rate=6.164386585533789E-4]:7.162377127314E-1)[&rate=6.164386585533789E-4]:1.352196056988E-1,(3[&rate=6.164386585533789E-4]:5.538002489456E-1,(((89[&rate=6.164386585533789E-4]:5.137997441286E-2,88[&rate=6.164386585533789E-4]:3.768134427584E-2)[&rate=6.164386585533789E-4]:2.691296364206E-1,87[&rate=6.164386585533789E-4]:3.068109806964E-1)[&rate=6.164386585533789E-4]:3.853892931622E-2,(((85[&rate=6.164386585533789E-4]:6.802815139331E-2,(83[&rate=6.164386585533789E-4]:2.811803117355E-2,93[&rate=6.164386585533789E-4]:4.181666131057E-2)[&rate=6.164386585533789E-4]:3.991012021975E-2)[&rate=6.164386585533789E-4]:6.609224322714E-3,(86[&rate=6.164386585533789E-4]:6.529435072935E-2,84[&rate=6.164386585533789E-4]:6.529435072935E-2)[&rate=6.164386585533789E-4]:9.343024986675E-3)[&rate=6.164386585533789E-4]:1.354191534943E-1,((90[&rate=6.164386585533789E-4]:2.726179514461E-2,91[&rate=6.164386585533789E-4]:2.726179514461E-2)[&rate=6.164386585533789E-4]:3.278111364343E-2,92[&rate=6.164386585533789E-4]:6.004290878804E-2)[&rate=6.164386585533789E-4]:1.637122505593E-1)[&rate=6.164386585533789E-4]:1.352933808023E-1)[&rate=6.164386585533789E-4]:7.481763663301E-1)[&rate=6.164386585533789E-4]:1.825885763341E-1)[&rate=6.164386585533789E-4]:7.910085174737E-1)[&rate=6.164386585533789E-4]:2.674109282871E-1)[&rate=6.164386585533789E-4]:5.136471058059E-1,16[&rate=6.164386585533789E-4]:2.418044417942E0)[&rate=6.164386585533789E-4]:1.997192685507E-1,147[&rate=6.164386585533789E-4]:5.896478095561E-1)[&rate=6.164386585533789E-4]:6.509179589267E-2,39[&rate=6.164386585533789E-4]:5.973625562684E-1)[&rate=6.164386585533789E-4]:8.248028939995E-3)[&rate=6.164386585533789E-4]:7.327728594965E-2)[&rate=6.164386585533789E-4]:7.963952178316E-2,38[&rate=6.164386585533789E-4]:6.902213820121E-1)[&rate=6.164386585533789E-4]:3.76887129215E-1,((35[&rate=6.164386585533789E-4]:9.41588033721E-2,121[&rate=6.164386585533789E-4]:2.220186200632E0)[&rate=6.164386585533789E-4]:6.192505928285E-2,((((51[&rate=6.164386585533789E-4]:6.458614309665E-1,((49[&rate=6.164386585533789E-4]:4.685189754182E-1,50[&rate=6.164386585533789E-4]:4.685189754182E-1)[&rate=6.164386585533789E-4]:1.223664722144E-1,((43[&rate=6.164386585533789E-4]:5.565112612158E-1,(46[&rate=6.164386585533789E-4]:4.535826737709E-1,((48[&rate=6.164386585533789E-4]:1.877514551771E-1,41[&rate=6.164386585533789E-4]:1.440356081826E-1)[&rate=6.164386585533789E-4]:2.112955772689E-1,42[&rate=6.164386585533789E-4]:3.607956663258E-1)[&rate=6.164386585533789E-4]:4.360667957635E-2)[&rate=6.164386585533789E-4]:1.02928587445E-1)[&rate=6.164386585533789E-4]:5.848921428313E-2,47[&rate=6.164386585533789E-4]:6.15000475499E-1)[&rate=6.164386585533789E-4]:8.67185737941E-3)[&rate=6.164386585533789E-4]:4.951150245962E-2)[&rate=6.164386585533789E-4]:1.435297183948E-2,(45[&rate=6.164386585533789E-4]:6.36921085209E-1,44[&rate=6.164386585533789E-4]:6.396533256461E-1)[&rate=6.164386585533789E-4]:4.241900065711E-2)[&rate=6.164386585533789E-4]:1.146207318082E-1,((128[&rate=6.164386585533789E-4]:1.312092765714E0,(((60[&rate=6.164386585533789E-4]:2.925904840056E-1,(65[&rate=6.164386585533789E-4]:2.535419540995E-1,64[&rate=6.164386585533789E-4]:4.042268856062E-1)[&rate=6.164386585533789E-4]:3.904852990607E-2)[&rate=6.164386585533789E-4]:5.193811307569E-3,62[&rate=6.164386585533789E-4]:4.895651172309E-1)[&rate=6.164386585533789E-4]:3.43045378686E-1,(61[&rate=6.164386585533789E-4]:6.958464298053E-2,63[&rate=6.164386585533789E-4]:2.848875256949E-2)[&rate=6.164386585533789E-4]:7.630258529363E-1)[&rate=6.164386585533789E-4]:6.192082971944E-1)[&rate=6.164386585533789E-4]:1.352851056087E-1,((118[&rate=6.164386585533789E-4]:1.008749332191E0,69[&rate=6.164386585533789E-4]:1.0197082363E0)[&rate=6.164386585533789E-4]:8.581963320018E-2,(129[&rate=6.164386585533789E-4]:3.024089374679E-1,((130[&rate=6.164386585533789E-4]:7.724790267041E-2,131[&rate=6.164386585533789E-4]:7.998762869777E-2)[&rate=6.164386585533789E-4]:7.310508484551E-2,132[&rate=6.164386585533789E-4]:1.530927135433E-1)[&rate=6.164386585533789E-4]:1.52055949952E-1)[&rate=6.164386585533789E-4]:6.551737265532E-1)[&rate=6.164386585533789E-4]:4.92534933329E-1)[&rate=6.164386585533789E-4]:1.199791586429E-1)[&rate=6.164386585533789E-4]:8.86166074221E-2,(36[&rate=6.164386585533789E-4]:2.246065253123E-2,127[&rate=6.164386585533789E-4]:2.543008597737E0)[&rate=6.164386585533789E-4]:1.513212040345E-1)[&rate=6.164386585533789E-4]:2.887734855495E-2)[&rate=6.164386585533789E-4]:3.086592020567E-1)[&rate=6.164386585533789E-4]:1.538388706696E-1,((67[&rate=6.164386585533789E-4]:1.306917602166E-1,((124[&rate=6.164386585533789E-4]:1.073551616746E-1,122[&rate=6.164386585533789E-4]:1.100874021118E-1)[&rate=6.164386585533789E-4]:3.186550825129E-2,123[&rate=6.164386585533789E-4]:1.419529103631E-1)[&rate=6.164386585533789E-4]:4.900114001942E-1)[&rate=6.164386585533789E-4]:4.580659062691E-2,(66[&rate=6.164386585533789E-4]:1.314242120651E-1,((((138[&rate=6.164386585533789E-4]:1.987899886361E-1,136[&rate=6.164386585533789E-4]:6.728313932092E-2)[&rate=6.164386585533789E-4]:5.71765539301E-1,135[&rate=6.164386585533789E-4]:5.705555279371E-1)[&rate=6.164386585533789E-4]:5.468406081483E-1,(119[&rate=6.164386585533789E-4]:1.245702628827E0,120[&rate=6.164386585533789E-4]:1.149812217868E0)[&rate=6.164386585533789E-4]:2.196387127382E-1)[&rate=6.164386585533789E-4]:4.489055131795E-1,126[&rate=6.164386585533789E-4]:1.128544332101E0)[&rate=6.164386585533789E-4]:2.500540696495E-1)[&rate=6.164386585533789E-4]:4.507413877839E-2)[&rate=6.164386585533789E-4]:4.420835845378E-1)[&rate=6.164386585533789E-4]:2.704156256873E-1,34[&rate=6.164386585533789E-4]:2.598386243849E-2)[&rate=6.164386585533789E-4]:2.379419529699E-2)[&rate=6.164386585533789E-4]:3.229338144458E-2,33[&rate=6.164386585533789E-4]:6.563308301568E-2)[&rate=6.164386585533789E-4]:2.991535843179E-2,((((53[&rate=6.164386585533789E-4]:6.547025464699E-1,(52[&rate=6.164386585533789E-4]:4.324502907246E-1,((103[&rate=6.164386585533789E-4]:6.361736458182E-1,((12[&rate=6.164386585533789E-4]:2.667656084339E-1,5[&rate=6.164386585533789E-4]:2.284094440504E-1)[&rate=6.164386585533789E-4]:1.990580175222E-1,29[&rate=6.164386585533789E-4]:5.726729410247E-1)[&rate=6.164386585533789E-4]:2.963774171223E-1)[&rate=6.164386585533789E-4]:1.288607842227E0,((134[&rate=6.164386585533789E-4]:5.592572671447E-1,133[&rate=6.164386585533789E-4]:5.893942534458E-1)[&rate=6.164386585533789E-4]:4.506624539219E-3,137[&rate=6.164386585533789E-4]:6.349967683961E-1)[&rate=6.164386585533789E-4]:4.404696511562E-1)[&rate=6.164386585533789E-4]:1.719625372401E-1)[&rate=6.164386585533789E-4]:2.304489770567E-1)[&rate=6.164386585533789E-4]:1.028411566213E-1,((75[&rate=6.164386585533789E-4]:5.520830787056E-1,((74[&rate=6.164386585533789E-4]:4.974993623748E-1,70[&rate=6.164386585533789E-4]:4.591431979913E-1)[&rate=6.164386585533789E-4]:4.320566640688E-3,76[&rate=6.164386585533789E-4]:5.018199290155E-1)[&rate=6.164386585533789E-4]:5.026314969012E-2)[&rate=6.164386585533789E-4]:5.588115585126E-2,(((73[&rate=6.164386585533789E-4]:2.437322282809E-1,(81[&rate=6.164386585533789E-4]:2.804423710128E-2,80[&rate=6.164386585533789E-4]:2.804423710128E-2)[&rate=6.164386585533789E-4]:1.663729226865E-1)[&rate=6.164386585533789E-4]:2.471915996772E-1,(71[&rate=6.164386585533789E-4]:4.184780228817E-1,77[&rate=6.164386585533789E-4]:4.814917215118E-1)[&rate=6.164386585533789E-4]:3.952654391607E-3)[&rate=6.164386585533789E-4]:5.326929187728E-3,((79[&rate=6.164386585533789E-4]:1.368091115575E-1,(78[&rate=6.164386585533789E-4]:3.021881786626E-2,72[&rate=6.164386585533789E-4]:8.301009646942E-3)[&rate=6.164386585533789E-4]:1.065902936913E-1)[&rate=6.164386585533789E-4]:6.446004743465E-2,82[&rate=6.164386585533789E-4]:2.094883370742E-1)[&rate=6.164386585533789E-4]:2.538857077429E-1)[&rate=6.164386585533789E-4]:1.11713477411E-1)[&rate=6.164386585533789E-4]:8.960425271464E-1)[&rate=6.164386585533789E-4]:4.532835697864E-1,125[&rate=6.164386585533789E-4]:1.000444759216E0)[&rate=6.164386585533789E-4]:4.533200626343E-1,((((58[&rate=6.164386585533789E-4]:2.080636665417E-1,37[&rate=6.164386585533789E-4]:2.271893496018E-1)[&rate=6.164386585533789E-4]:2.464917837745E-2,((56[&rate=6.164386585533789E-4]:1.352933119097E-1,55[&rate=6.164386585533789E-4]:1.352933119097E-1)[&rate=6.164386585533789E-4]:6.517576839687E-2,(54[&rate=6.164386585533789E-4]:1.617576827704E-1,57[&rate=6.164386585533789E-4]:2.027412893278E-1)[&rate=6.164386585533789E-4]:8.656752727574E-3)[&rate=6.164386585533789E-4]:4.921360240873E-3)[&rate=6.164386585533789E-4]:1.733380590494E-2,59[&rate=6.164386585533789E-4]:2.30920967764E-1)[&rate=6.164386585533789E-4]:4.71523365789E-1,68[&rate=6.164386585533789E-4]:6.532640056841E-1)[&rate=6.164386585533789E-4]:6.338341494998E-1)[&rate=6.164386585533789E-4]:2.356229788303E-1);
tree STATE_85310000 [&joint=-20973.898619001317,lnP=-20973.898619001317] = [&R] (32[&rate=5.263126818587451E-4]:1.931560419791E-2,(((34[&rate=5.263126818587451E-4]:2.399203165638E-2,((((101[&rate=5.263126818587451E-4]:1.490401192652E0,(((142[&rate=5.263126818587451E-4]:5.320751600356E-1,((141[&rate=5.263126818587451E-4]:2.385232545217E-1,144[&rate=5.263126818587451E-4]:2.357835284944E-1)[&rate=5.263126818587451E-4]:1.698230385831E-3,145[&rate=5.263126818587451E-4]:2.429612109351E-1)[&rate=5.263126818587451E-4]:2.891139491004E-1)[&rate=5.263126818587451E-4]:1.014258160699E0,((((1[&rate=5.263126818587451E-4]:8.301371070529E-2,(21[&rate=5.263126818587451E-4]:6.997915320744E-1,28[&rate=5.263126818587451E-4]:7.244490663208E-1)[&rate=5.263126818587451E-4]:1.448660142474E-1)[&rate=5.263126818587451E-4]:1.774062704233E-1,24[&rate=5.263126818587451E-4]:1.041241898937E0)[&rate=5.263126818587451E-4]:2.776708134983E-1,(((23[&rate=5.263126818587451E-4]:6.403540730921E-1,(20[&rate=5.263126818587451E-4]:5.450217711251E-1,25[&rate=5.263126818587451E-4]:5.641998533168E-1)[&rate=5.263126818587451E-4]:8.711312388496E-2)[&rate=5.263126818587451E-4]:1.56717565415E-1,(11[&rate=5.263126818587451E-4]:6.104535644992E-1,140[&rate=5.263126818587451E-4]:5.912754823075E-1)[&rate=5.263126818587451E-4]:1.016865671587E-1)[&rate=5.263126818587451E-4]:4.707596706542E-1,102[&rate=5.263126818587451E-4]:1.171463776546E-1)[&rate=5.263126818587451E-4]:4.012249916415E-2)[&rate=5.263126818587451E-4]:3.822900941868E-2,((((113[&rate=5.263126818587451E-4]:5.198757169586E-1,(17[&rate=5.263126818587451E-4]:4.046885294526E-1,14[&rate=5.263126818587451E-4]:3.663323650689E-1)[&rate=5.263126818587451E-4]:1.535433518897E-1)[&rate=5.263126818587451E-4]:1.694708686811E-1,(117[&rate=5.263126818587451E-4]:5.434929574154E-1,((30[&rate=5.263126818587451E-4]:3.016716018754E-1,4[&rate=5.263126818587451E-4]:1.290688621494E-1)[&rate=5.263126818587451E-4]:3.483041666335E-1,9[&rate=5.263126818587451E-4]:5.26688097276E-1)[&rate=5.263126818587451E-4]:5.845956029719E-3)[&rate=5.263126818587451E-4]:1.485933542519E-1)[&rate=5.263126818587451E-4]:2.297683957893E-2,(110[&rate=5.263126818587451E-4]:5.689174535072E-1,105[&rate=5.263126818587451E-4]:5.469996452881E-1)[&rate=5.263126818587451E-4]:1.379265196567E-1)[&rate=5.263126818587451E-4]:3.797407806688E-1,(((115[&rate=5.263126818587451E-4]:4.708897685417E-1,(19[&rate=5.263126818587451E-4]:4.783103068601E-1,13[&rate=5.263126818587451E-4]:4.399541424764E-1)[&rate=5.263126818587451E-4]:1.131274068872E-1)[&rate=5.263126818587451E-4]:5.690813284634E-2,((107[&rate=5.263126818587451E-4]:4.385349208857E-1,(109[&rate=5.263126818587451E-4]:4.188536499918E-1,112[&rate=5.263126818587451E-4]:4.215933760192E-1)[&rate=5.263126818587451E-4]:3.885935308564E-2)[&rate=5.263126818587451E-4]:1.883033137217E-2,(108[&rate=5.263126818587451E-4]:4.008179975043E-1,(104[&rate=5.263126818587451E-4]:2.04599843897E-1,114[&rate=5.263126818587451E-4]:1.443258712942E-1)[&rate=5.263126818587451E-4]:1.989578796346E-1)[&rate=5.263126818587451E-4]:5.380752872626E-2)[&rate=5.263126818587451E-4]:1.307066217329E-1)[&rate=5.263126818587451E-4]:8.512624526914E-2,(((106[&rate=5.263126818587451E-4]:2.754244573037E-1,(139[&rate=5.263126818587451E-4]:3.081461879114E-1,111[&rate=5.263126818587451E-4]:1.32803722158E-1)[&rate=5.263126818587451E-4]:1.590590913101E-1)[&rate=5.263126818587451E-4]:1.967782880879E-1,116[&rate=5.263126818587451E-4]:4.119287727889E-1)[&rate=5.263126818587451E-4]:9.801200082563E-2,(148[&rate=5.263126818587451E-4]:2.253575654166E-1,143[&rate=5.263126818587451E-4]:2.226178393892E-1)[&rate=5.263126818587451E-4]:3.229393725817E-1)[&rate=5.263126818587451E-4]:1.029833730426E-1)[&rate=5.263126818587451E-4]:3.969482784085E-1)[&rate=5.263126818587451E-4]:1.774062830895E-1)[&rate=5.263126818587451E-4]:1.042600920315E-1)[&rate=5.263126818587451E-4]:1.492948086199E-1,(((18[&rate=5.263126818587451E-4]:3.776572895035E-1,3[&rate=5.263126818587451E-4]:2.625887963529E-1)[&rate=5.263126818587451E-4]:2.862166403064E-1,(6[&rate=5.263126818587451E-4]:4.325713368132E-1,(10[&rate=5.263126818587451E-4]:2.623921839103E-1,15[&rate=5.263126818587451E-4]:3.007483482937E-1)[&rate=5.263126818587451E-4]:1.866175090673E-1)[&rate=5.263126818587451E-4]:1.682888943665E-1)[&rate=5.263126818587451E-4]:5.963500360914E-1,(((((90[&rate=5.263126818587451E-4]:3.649272042488E-2,91[&rate=5.263126818587451E-4]:3.649272042488E-2)[&rate=5.263126818587451E-4]:2.488171376749E-2,92[&rate=5.263126818587451E-4]:6.137443419237E-2)[&rate=5.263126818587451E-4]:8.575227014806E-2,87[&rate=5.263126818587451E-4]:1.334280742034E-1)[&rate=5.263126818587451E-4]:6.635986705906E-2,((93[&rate=5.263126818587451E-4]:1.289628956771E-1,((86[&rate=5.263126818587451E-4]:1.655103855072E-2,85[&rate=5.263126818587451E-4]:1.655103855072E-2)[&rate=5.263126818587451E-4]:4.140581632079E-2,83[&rate=5.263126818587451E-4]:5.795685487151E-2)[&rate=5.263126818587451E-4]:5.730741066861E-2)[&rate=5.263126818587451E-4]:4.179930700021E-2,84[&rate=5.263126818587451E-4]:1.570635725403E-1)[&rate=5.263126818587451E-4]:4.272436872215E-2)[&rate=5.263126818587451E-4]:7.101811935417E-1,(89[&rate=5.263126818587451E-4]:1.816635766603E-2,88[&rate=5.263126818587451E-4]:4.467727529018E-3)[&rate=5.263126818587451E-4]:9.055014072752E-1)[&rate=5.263126818587451E-4]:7.749123653436E-1)[&rate=5.263126818587451E-4]:3.011575881107E-1)[&rate=5.263126818587451E-4]:1.046827857819E0)[&rate=5.263126818587451E-4]:2.943795442752E-1,((((147[&rate=5.263126818587451E-4]:4.457138760741E-1,39[&rate=5.263126818587451E-4]:3.883368268938E-1)[&rate=5.263126818587451E-4]:1.449595198901E-1,146[&rate=5.263126818587451E-4]:6.535149260188E-1)[&rate=5.263126818587451E-4]:3.038967699558E-2,((2[&rate=5.263126818587451E-4]:6.218274220511E-1,((31[&rate=5.263126818587451E-4]:7.455489599546E-1,(26[&rate=5.263126818587451E-4]:5.695699479978E-1,(7[&rate=5.263126818587451E-4]:2.383123694643E-1,8[&rate=5.263126818587451E-4]:2.383123694643E-1)[&rate=5.263126818587451E-4]:2.244082634649E-1)[&rate=5.263126818587451E-4]:1.321433955184E-1)[&rate=5.263126818587451E-4]:1.497280175247E-2,(22[&rate=5.263126818587451E-4]:5.52426078561E-1,27[&rate=5.263126818587451E-4]:5.688644347254E-1)[&rate=5.263126818587451E-4]:1.53301162598E-1)[&rate=5.263126818587451E-4]:8.870292061804E-2)[&rate=5.263126818587451E-4]:1.854218182629E0,16[&rate=5.263126818587451E-4]:2.604812727967E0)[&rate=5.263126818587451E-4]:4.436622192927E-2)[&rate=5.263126818587451E-4]:2.158908540481E-1,(((95[&rate=5.263126818587451E-4]:4.898800767441E-1,(94[&rate=5.263126818587451E-4]:1.647502062699E-1,100[&rate=5.263126818587451E-4]:1.647502062699E-1)[&rate=5.263126818587451E-4]:2.404304169222E-1)[&rate=5.263126818587451E-4]:2.729642855695E-1,((99[&rate=5.263126818587451E-4]:5.870907025057E-1,40[&rate=5.263126818587451E-4]:4.368174784622E-1)[&rate=5.263126818587451E-4]:7.34763167934E-2,96[&rate=5.263126818587451E-4]:6.250478936163E-1)[&rate=5.263126818587451E-4]:1.13206304763E-1)[&rate=5.263126818587451E-4]:5.344142466114E-3,(98[&rate=5.263126818587451E-4]:6.219689425045E-1,97[&rate=5.263126818587451E-4]:4.22515390592E-1)[&rate=5.263126818587451E-4]:1.352906005265E-1)[&rate=5.263126818587451E-4]:1.507326353428E-1)[&rate=5.263126818587451E-4]:3.20397001064E-2)[&rate=5.263126818587451E-4]:1.531112726715E-1,38[&rate=5.263126818587451E-4]:8.964218396763E-1)[&rate=5.263126818587451E-4]:4.301333520068E-1,(((45[&rate=5.263126818587451E-4]:7.422983478897E-1,(((44[&rate=5.263126818587451E-4]:5.985231213612E-1,(47[&rate=5.263126818587451E-4]:5.314221592039E-1,((((48[&rate=5.263126818587451E-4]:2.880593156413E-1,42[&rate=5.263126818587451E-4]:2.498079495211E-1)[&rate=5.263126818587451E-4]:1.227938626769E-1,41[&rate=5.263126818587451E-4]:3.671373313238E-1)[&rate=5.263126818587451E-4]:9.470116761726E-3,46[&rate=5.263126818587451E-4]:4.312522568285E-1)[&rate=5.263126818587451E-4]:1.442382673546E-2,43[&rate=5.263126818587451E-4]:4.45676083564E-1)[&rate=5.263126818587451E-4]:8.574607563994E-2)[&rate=5.263126818587451E-4]:7.256544303149E-2)[&rate=5.263126818587451E-4]:1.313396861801E-2,(49[&rate=5.263126818587451E-4]:5.271606269216E-1,50[&rate=5.263126818587451E-4]:5.271606269216E-1)[&rate=5.263126818587451E-4]:5.717405868606E-2)[&rate=5.263126818587451E-4]:2.928681988015E-2,51[&rate=5.263126818587451E-4]:6.190859863621E-1)[&rate=5.263126818587451E-4]:1.040866784675E-1)[&rate=5.263126818587451E-4]:1.466053855013E-1,((((62[&rate=5.263126818587451E-4]:3.608658775668E-1,65[&rate=5.263126818587451E-4]:1.690850556491E-1)[&rate=5.263126818587451E-4]:6.15324837824E-2,(64[&rate=5.263126818587451E-4]:1.66058644357E-1,60[&rate=5.263126818587451E-4]:1.53737128503E-2)[&rate=5.263126818587451E-4]:2.152438265812E-1)[&rate=5.263126818587451E-4]:1.799547588129E-1,(61[&rate=5.263126818587451E-4]:1.187459244299E-1,63[&rate=5.263126818587451E-4]:7.765003401889E-2)[&rate=5.263126818587451E-4]:4.836071957322E-1)[&rate=5.263126818587451E-4]:7.307989707021E-1,((69[&rate=5.263126818587451E-4]:8.892892266E-1,(((129[&rate=5.263126818587451E-4]:1.640805760175E-1,132[&rate=5.263126818587451E-4]:1.668203020449E-1)[&rate=5.263126818587451E-4]:1.457786080721E-1,(130[&rate=5.263126818587451E-4]:9.643769684325E-2,131[&rate=5.263126818587451E-4]:9.917742287061E-2)[&rate=5.263126818587451E-4]:2.134214872463E-1)[&rate=5.263126818587451E-4]:3.846471567927E-1,118[&rate=5.263126818587451E-4]:8.314926422521E-1)[&rate=5.263126818587451E-4]:4.683768023822E-2)[&rate=5.263126818587451E-4]:3.857454487779E-1,128[&rate=5.263126818587451E-4]:1.124349743871E0)[&rate=5.263126818587451E-4]:6.907631959599E-2)[&rate=5.263126818587451E-4]:4.688738822154E-1)[&rate=5.263126818587451E-4]:1.112956320795E-1,(35[&rate=5.263126818587451E-4]:1.455775539895E-1,(36[&rate=5.263126818587451E-4]:1.625239257153E-1,(127[&rate=5.263126818587451E-4]:2.244511747439E0,121[&rate=5.263126818587451E-4]:1.803415857028E0)[&rate=5.263126818587451E-4]:4.385601234822E-1)[&rate=5.263126818587451E-4]:2.962897073989E-2)[&rate=5.263126818587451E-4]:9.925090048467E-2)[&rate=5.263126818587451E-4]:4.793612906935E-1)[&rate=5.263126818587451E-4]:1.628159851188E-1)[&rate=5.263126818587451E-4]:1.252936340299E-3,(((66[&rate=5.263126818587451E-4]:3.926485507847E-1,((((138[&rate=5.263126818587451E-4]:2.251846490176E-1,136[&rate=5.263126818587451E-4]:9.367779970244E-2)[&rate=5.263126818587451E-4]:6.243902071936E-1,135[&rate=5.263126818587451E-4]:6.495748562112E-1)[&rate=5.263126818587451E-4]:7.632414524695E-1,119[&rate=5.263126818587451E-4]:1.76076151416E0)[&rate=5.263126818587451E-4]:4.047955148542E-1,(126[&rate=5.263126818587451E-4]:9.604112987267E-1,120[&rate=5.263126818587451E-4]:1.650223410412E0)[&rate=5.263126818587451E-4]:4.194432076438E-1)[&rate=5.263126818587451E-4]:2.599682340991E-1)[&rate=5.263126818587451E-4]:1.257187629898E-2,(67[&rate=5.263126818587451E-4]:2.427890274092E-1,(122[&rate=5.263126818587451E-4]:3.848859961247E-1,(124[&rate=5.263126818587451E-4]:8.618685770679E-2,123[&rate=5.263126818587451E-4]:8.891909814392E-2)[&rate=5.263126818587451E-4]:2.959668979808E-1)[&rate=5.263126818587451E-4]:3.591755816252E-1)[&rate=5.263126818587451E-4]:1.624313996744E-1)[&rate=5.263126818587451E-4]:4.674955692348E-1,((((((75[&rate=5.263126818587451E-4]:5.634819808747E-1,((70[&rate=5.263126818587451E-4]:4.437828399848E-1,76[&rate=5.263126818587451E-4]:4.821390043683E-1)[&rate=5.263126818587451E-4]:1.881597552196E-2,74[&rate=5.263126818587451E-4]:5.009549798902E-1)[&rate=5.263126818587451E-4]:6.252700098451E-2)[&rate=5.263126818587451E-4]:3.207513130817E-1,((((78[&rate=5.263126818587451E-4]:1.241157576689E-1,72[&rate=5.263126818587451E-4]:1.021979494495E-1)[&rate=5.263126818587451E-4]:2.641292469694E-1,79[&rate=5.263126818587451E-4]:3.882450046382E-1)[&rate=5.263126818587451E-4]:5.702619037172E-3,82[&rate=5.263126818587451E-4]:4.021668017575E-1)[&rate=5.263126818587451E-4]:3.44374818312E-1,((81[&rate=5.263126818587451E-4]:2.429916633337E-1,80[&rate=5.263126818587451E-4]:2.429916633337E-1)[&rate=5.263126818587451E-4]:4.564213449504E-1,((71[&rate=5.263126818587451E-4]:2.068045112222E-1,73[&rate=5.263126818587451E-4]:2.752976619071E-1)[&rate=5.263126818587451E-4]:1.691834751042E-1,77[&rate=5.263126818587451E-4]:4.390016849566E-1)[&rate=5.263126818587451E-4]:3.042469397659E-1)[&rate=5.263126818587451E-4]:3.069025562097E-2)[&rate=5.263126818587451E-4]:1.048149615582E-1)[&rate=5.263126818587451E-4]:5.535754143976E-1,(52[&rate=5.263126818587451E-4]:6.240959807886E-1,(103[&rate=5.263126818587451E-4]:4.229139880098E-1,((12[&rate=5.263126818587451E-4]:2.134832009841E-1,5[&rate=5.263126818587451E-4]:1.751270366007E-1)[&rate=5.263126818587451E-4]:6.662909621959E-2,29[&rate=5.263126818587451E-4]:3.869616122722E-1)[&rate=5.263126818587451E-4]:2.688290880663E-1)[&rate=5.263126818587451E-4]:1.86547572734E0)[&rate=5.263126818587451E-4]:7.544639026472E-2)[&rate=5.263126818587451E-4]:1.485173367927E-2,(((134[&rate=5.263126818587451E-4]:5.41693872742E-1,133[&rate=5.263126818587451E-4]:5.718308590431E-1)[&rate=5.263126818587451E-4]:6.823515620384E-2,137[&rate=5.263126818587451E-4]:6.81161905658E-1)[&rate=5.263126818587451E-4]:8.1489805186E-1,53[&rate=5.263126818587451E-4]:6.728845701387E-1)[&rate=5.263126818587451E-4]:3.331281328251E-2)[&rate=5.263126818587451E-4]:2.84543592898E-1,125[&rate=5.263126818587451E-4]:7.80358462658E-1)[&rate=5.263126818587451E-4]:4.9575948516E-1,((((37[&rate=5.263126818587451E-4]:2.863366982516E-1,57[&rate=5.263126818587451E-4]:2.508175725685E-1)[&rate=5.263126818587451E-4]:9.505882035817E-2,((56[&rate=5.263126818587451E-4]:2.683182483823E-1,55[&rate=5.263126818587451E-4]:2.683182483823E-1)[&rate=5.263126818587451E-4]:5.566947372531E-2,(58[&rate=5.263126818587451E-4]:2.813243377773E-1,54[&rate=5.263126818587451E-4]:2.23947288597E-1)[&rate=5.263126818587451E-4]:6.998578870201E-2)[&rate=5.263126818587451E-4]:1.095970907038E-2)[&rate=5.263126818587451E-4]:1.250948331944E-1,59[&rate=5.263126818587451E-4]:4.68238985684E-1)[&rate=5.263126818587451E-4]:2.256407550769E-1,68[&rate=5.263126818587451E-4]:6.446994128919E-1)[&rate=5.263126818587451E-4]:4.647518682593E-1)[&rate=5.263126818587451E-4]:3.109853529395E-1)[&rate=5.263126818587451E-4]:1.554267030831E-2)[&rate=5.263126818587451E-4]:1.369427244337E-2,33[&rate=5.263126818587451E-4]:2.250088427567E-2)[&rate=5.263126818587451E-4]:2.294171976947E-3);
tree STATE_85320000 [&joint=-20977.835319359372,lnP=-20977.835319359372] = [&R] ((((((((39[&rate=5.596454925180458E-4]:3.479299386447E-1,((147[&rate=5.596454925180458E-4]:3.81995493247E-1,((2[&rate=5.596454925180458E-4]:8.065394582302E-1,(((22[&rate=5.596454925180458E-4]:5.484107765612E-1,27[&rate=5.596454925180458E-4]:5.648491327256E-1)[&rate=5.596454925180458E-4]:3.204098310066E-1,(26[&rate=5.596454925180458E-4]:5.722915354786E-1,(7[&rate=5.596454925180458E-4]:6.804040935116E-2,8[&rate=5.596454925180458E-4]:6.804040935116E-2)[&rate=5.596454925180458E-4]:3.974018110589E-1)[&rate=5.596454925180458E-4]:3.074879761989E-1)[&rate=5.596454925180458E-4]:6.7393748442E-2,31[&rate=5.596454925180458E-4]:9.910088765579E-1)[&rate=5.596454925180458E-4]:4.292784194639E-2)[&rate=5.596454925180458E-4]:1.453583726049E0,101[&rate=5.596454925180458E-4]:1.276561540444E0)[&rate=5.596454925180458E-4]:2.122106261643E-2)[&rate=5.596454925180458E-4]:1.773296405996E-2,(((((((90[&rate=5.596454925180458E-4]:4.350208136645E-2,91[&rate=5.596454925180458E-4]:4.350208136645E-2)[&rate=5.596454925180458E-4]:5.771005567765E-2,92[&rate=5.596454925180458E-4]:1.012121370441E-1)[&rate=5.596454925180458E-4]:7.490180531011E-2,87[&rate=5.596454925180458E-4]:1.624153122172E-1)[&rate=5.596454925180458E-4]:1.151842949527E-2,((85[&rate=5.596454925180458E-4]:1.612518559831E-1,(86[&rate=5.596454925180458E-4]:8.988045923389E-2,83[&rate=5.596454925180458E-4]:8.988045923389E-2)[&rate=5.596454925180458E-4]:7.137139674918E-2)[&rate=5.596454925180458E-4]:8.489971219038E-3,(93[&rate=5.596454925180458E-4]:8.129686353888E-2,84[&rate=5.596454925180458E-4]:6.759823340187E-2)[&rate=5.596454925180458E-4]:1.021435938002E-1)[&rate=5.596454925180458E-4]:4.191914510363E-3)[&rate=5.596454925180458E-4]:3.484593256444E-2,(89[&rate=5.596454925180458E-4]:9.510136092648E-2,88[&rate=5.596454925180458E-4]:8.140273078947E-2)[&rate=5.596454925180458E-4]:1.273769434874E-1)[&rate=5.596454925180458E-4]:1.722325093533E0,((6[&rate=5.596454925180458E-4]:7.13420704667E-1,((10[&rate=5.596454925180458E-4]:3.752959329395E-1,15[&rate=5.596454925180458E-4]:4.13652097323E-1)[&rate=5.596454925180458E-4]:1.593997302705E-1,18[&rate=5.596454925180458E-4]:5.812710056758E-1)[&rate=5.596454925180458E-4]:1.951633976213E-1)[&rate=5.596454925180458E-4]:7.752216459446E-2,3[&rate=5.596454925180458E-4]:7.38888074741E-1)[&rate=5.596454925180458E-4]:6.524906656721E-1)[&rate=5.596454925180458E-4]:5.70225034987E-2,((102[&rate=5.596454925180458E-4]:1.27211102288E-1,(((1[&rate=5.596454925180458E-4]:1.488761999722E-1,(21[&rate=5.596454925180458E-4]:5.373772645669E-1,28[&rate=5.596454925180458E-4]:5.620347988134E-1)[&rate=5.596454925180458E-4]:3.731427710218E-1)[&rate=5.596454925180458E-4]:3.223867017429E-2,24[&rate=5.596454925180458E-4]:9.619367879547E-1)[&rate=5.596454925180458E-4]:1.306487369335E-1,((23[&rate=5.596454925180458E-4]:5.902904705772E-1,(20[&rate=5.596454925180458E-4]:3.432089980377E-1,25[&rate=5.596454925180458E-4]:3.623870802294E-1)[&rate=5.596454925180458E-4]:2.388622944575E-1)[&rate=5.596454925180458E-4]:1.257949686985E-1,(11[&rate=5.596454925180458E-4]:4.427789828764E-1,140[&rate=5.596454925180458E-4]:4.236009006847E-1)[&rate=5.596454925180458E-4]:1.8837494955E-1)[&rate=5.596454925180458E-4]:3.655411815029E-1)[&rate=5.596454925180458E-4]:1.962694130162E-1)[&rate=5.596454925180458E-4]:1.273557384843E-1,(((((30[&rate=5.596454925180458E-4]:2.461985119877E-1,4[&rate=5.596454925180458E-4]:7.359577226167E-2)[&rate=5.596454925180458E-4]:4.00567100624E-1,9[&rate=5.596454925180458E-4]:5.234779413788E-1)[&rate=5.596454925180458E-4]:2.130671356722E-1,((117[&rate=5.596454925180458E-4]:6.499549424559E-1,113[&rate=5.596454925180458E-4]:6.472152164283E-1)[&rate=5.596454925180458E-4]:6.343115627075E-2,((17[&rate=5.596454925180458E-4]:5.575479369723E-1,14[&rate=5.596454925180458E-4]:5.191917725886E-1)[&rate=5.596454925180458E-4]:1.421917682985E-1,(110[&rate=5.596454925180458E-4]:5.644086001339E-1,105[&rate=5.596454925180458E-4]:5.424907919149E-1)[&rate=5.596454925180458E-4]:9.149548869844E-2)[&rate=5.596454925180458E-4]:4.926283181197E-2)[&rate=5.596454925180458E-4]:3.411788243406E-2)[&rate=5.596454925180458E-4]:4.26684615388E-1,(((108[&rate=5.596454925180458E-4]:5.512618959516E-1,(109[&rate=5.596454925180458E-4]:4.598283173342E-1,((112[&rate=5.596454925180458E-4]:3.121802701029E-1,(104[&rate=5.596454925180458E-4]:7.377973854715E-2,114[&rate=5.596454925180458E-4]:1.350576594438E-2)[&rate=5.596454925180458E-4]:2.164827233367E-1)[&rate=5.596454925180458E-4]:1.41424383086E-1,107[&rate=5.596454925180458E-4]:4.316868449698E-1)[&rate=5.596454925180458E-4]:8.963390172598E-3)[&rate=5.596454925180458E-4]:1.133513868366E-1)[&rate=5.596454925180458E-4]:1.753975863585E-1,(115[&rate=5.596454925180458E-4]:3.778298757622E-1,(19[&rate=5.596454925180458E-4]:3.934995801706E-1,13[&rate=5.596454925180458E-4]:3.551434157869E-1)[&rate=5.596454925180458E-4]:1.048782407972E-1)[&rate=5.596454925180458E-4]:2.912953599725E-1)[&rate=5.596454925180458E-4]:2.799361926915E-1,(((111[&rate=5.596454925180458E-4]:6.08659680397E-3,139[&rate=5.596454925180458E-4]:1.814290625573E-1)[&rate=5.596454925180458E-4]:2.685385886367E-1,106[&rate=5.596454925180458E-4]:2.581868292763E-1)[&rate=5.596454925180458E-4]:3.967760530809E-1,((148[&rate=5.596454925180458E-4]:2.197725102346E-1,143[&rate=5.596454925180458E-4]:2.170327842072E-1)[&rate=5.596454925180458E-4]:2.525047712402E-1,116[&rate=5.596454925180458E-4]:4.339211170911E-1)[&rate=5.596454925180458E-4]:1.607677926634E-1)[&rate=5.596454925180458E-4]:3.543725186716E-1)[&rate=5.596454925180458E-4]:1.401956612731E-1)[&rate=5.596454925180458E-4]:9.350935499224E-2,(142[&rate=5.596454925180458E-4]:1.442965716101E-1,((144[&rate=5.596454925180458E-4]:5.183933557009E-2,145[&rate=5.596454925180458E-4]:5.731878762503E-2)[&rate=5.596454925180458E-4]:2.539821658257E-2,141[&rate=5.596454925180458E-4]:7.997727818002E-2)[&rate=5.596454925180458E-4]:6.157956740247E-2)[&rate=5.596454925180458E-4]:1.29326439363E0)[&rate=5.596454925180458E-4]:6.358121799852E-2)[&rate=5.596454925180458E-4]:1.965741291669E-1)[&rate=5.596454925180458E-4]:8.698540492362E-1)[&rate=5.596454925180458E-4]:5.57853051801E-3)[&rate=5.596454925180458E-4]:3.200844705433E-1,146[&rate=5.596454925180458E-4]:7.882329884229E-1)[&rate=5.596454925180458E-4]:1.419705842486E-1,(16[&rate=5.596454925180458E-4]:2.828303458115E0,((95[&rate=5.596454925180458E-4]:4.113109967224E-1,(94[&rate=5.596454925180458E-4]:1.593635488093E-1,100[&rate=5.596454925180458E-4]:1.593635488093E-1)[&rate=5.596454925180458E-4]:1.67247994361E-1)[&rate=5.596454925180458E-4]:2.391672704195E-1,((97[&rate=5.596454925180458E-4]:2.257979955533E-1,98[&rate=5.596454925180458E-4]:4.252515474658E-1)[&rate=5.596454925180458E-4]:8.362187879484E-2,(40[&rate=5.596454925180458E-4]:3.53680699472E-1,(96[&rate=5.596454925180458E-4]:4.47739913349E-1,99[&rate=5.596454925180458E-4]:4.832590390318E-1)[&rate=5.596454925180458E-4]:2.06948844837E-2)[&rate=5.596454925180458E-4]:2.677742624228E-2)[&rate=5.596454925180458E-4]:1.306758791326E-1)[&rate=5.596454925180458E-4]:2.316765271507E-1)[&rate=5.596454925180458E-4]:6.717446143886E-2)[&rate=5.596454925180458E-4]:1.624182921614E-1,38[&rate=5.596454925180458E-4]:9.040972746689E-1)[&rate=5.596454925180458E-4]:5.22244191319E-1,((127[&rate=5.596454925180458E-4]:2.747299840556E0,35[&rate=5.596454925180458E-4]:1.801765528852E-1)[&rate=5.596454925180458E-4]:3.611656787246E-1,((36[&rate=5.596454925180458E-4]:7.966544694099E-2,121[&rate=5.596454925180458E-4]:2.159117501735E0)[&rate=5.596454925180458E-4]:2.42029062542E-1,((45[&rate=5.596454925180458E-4]:6.132239889893E-1,(((47[&rate=5.596454925180458E-4]:1.08384130754E-2,44[&rate=5.596454925180458E-4]:5.373932201145E-3)[&rate=5.596454925180458E-4]:4.528393704374E-1,(49[&rate=5.596454925180458E-4]:3.351091481597E-1,50[&rate=5.596454925180458E-4]:3.351091481597E-1)[&rate=5.596454925180458E-4]:9.578175010743E-2)[&rate=5.596454925180458E-4]:1.118542374408E-1,(((43[&rate=5.596454925180458E-4]:3.5627931561E-1,46[&rate=5.596454925180458E-4]:3.5627931561E-1)[&rate=5.596454925180458E-4]:6.609627983039E-2,(48[&rate=5.596454925180458E-4]:3.698867081465E-1,(41[&rate=5.596454925180458E-4]:2.695317833891E-1,42[&rate=5.596454925180458E-4]:2.749962642634E-1)[&rate=5.596454925180458E-4]:5.663907776289E-2)[&rate=5.596454925180458E-4]:4.155992554538E-2)[&rate=5.596454925180458E-4]:1.50340828675E-1,51[&rate=5.596454925180458E-4]:5.453940197439E-1)[&rate=5.596454925180458E-4]:2.815596838235E-3)[&rate=5.596454925180458E-4]:4.588868934704E-2)[&rate=5.596454925180458E-4]:2.060684345142E-1,(((118[&rate=5.596454925180458E-4]:5.039682654537E-1,69[&rate=5.596454925180458E-4]:5.149271695633E-1)[&rate=5.596454925180458E-4]:8.90080745136E-2,((132[&rate=5.596454925180458E-4]:9.733035157591E-2,129[&rate=5.596454925180458E-4]:9.459062554855E-2)[&rate=5.596454925180458E-4]:3.116007679884E-2,(130[&rate=5.596454925180458E-4]:7.354503434566E-2,131[&rate=5.596454925180458E-4]:7.628476037302E-2)[&rate=5.596454925180458E-4]:5.220566800174E-2)[&rate=5.596454925180458E-4]:3.302393362499E-1)[&rate=5.596454925180458E-4]:8.299979196987E-1,(128[&rate=5.596454925180458E-4]:1.225409123961E0,((((62[&rate=5.596454925180458E-4]:4.380133462264E-1,64[&rate=5.596454925180458E-4]:3.969174558153E-1)[&rate=5.596454925180458E-4]:4.975868737463E-2,65[&rate=5.596454925180458E-4]:2.959912116833E-1)[&rate=5.596454925180458E-4]:5.020737840571E-2,60[&rate=5.596454925180458E-4]:3.46198590089E-1)[&rate=5.596454925180458E-4]:3.331753797069E-1,(61[&rate=5.596454925180458E-4]:2.527586652885E-1,63[&rate=5.596454925180458E-4]:2.116627748775E-1)[&rate=5.596454925180458E-4]:6.183961264251E-1)[&rate=5.596454925180458E-4]:4.939803596444E-1)[&rate=5.596454925180458E-4]:5.783910830793E-2)[&rate=5.596454925180458E-4]:3.094404035261E-1)[&rate=5.596454925180458E-4]:2.111976545102E-1)[&rate=5.596454925180458E-4]:2.662230645925E-1)[&rate=5.596454925180458E-4]:2.826337878626E-1)[&rate=5.596454925180458E-4]:6.384775606529E-2,32[&rate=5.596454925180458E-4]:2.892268688517E-3)[&rate=5.596454925180458E-4]:5.01570998964E-2,((((((((133[&rate=5.596454925180458E-4]:1.542714402438E-1,137[&rate=5.596454925180458E-4]:1.953673306548E-1)[&rate=5.596454925180458E-4]:4.301871339429E-1,134[&rate=5.596454925180458E-4]:5.543215878856E-1)[&rate=5.596454925180458E-4]:8.954890571156E-1,(53[&rate=5.596454925180458E-4]:6.377686513911E-1,(52[&rate=5.596454925180458E-4]:5.647170925898E-1,(103[&rate=5.596454925180458E-4]:5.429120013571E-1,((12[&rate=5.596454925180458E-4]:2.140124436667E-1,5[&rate=5.596454925180458E-4]:1.756562792832E-1)[&rate=5.596454925180458E-4]:2.494389948754E-1,29[&rate=5.596454925180458E-4]:5.703007536106E-1)[&rate=5.596454925180458E-4]:2.054879600753E-1)[&rate=5.596454925180458E-4]:1.686098825794E0)[&rate=5.596454925180458E-4]:8.12482801127E-2)[&rate=5.596454925180458E-4]:6.009948294302E-2)[&rate=5.596454925180458E-4]:1.38017439669E-1,((75[&rate=5.596454925180458E-4]:6.196491168555E-1,((70[&rate=5.596454925180458E-4]:4.425315081448E-1,76[&rate=5.596454925180458E-4]:4.808876725283E-1)[&rate=5.596454925180458E-4]:5.877654572726E-2,74[&rate=5.596454925180458E-4]:5.396642182555E-1)[&rate=5.596454925180458E-4]:7.998489859993E-2)[&rate=5.596454925180458E-4]:2.180673190963E-1,((73[&rate=5.596454925180458E-4]:7.296576916696E-1,(81[&rate=5.596454925180458E-4]:1.221926694538E-1,80[&rate=5.596454925180458E-4]:1.221926694538E-1)[&rate=5.596454925180458E-4]:5.581499537228E-1)[&rate=5.596454925180458E-4]:3.522233752833E-2,(77[&rate=5.596454925180458E-4]:5.761027246035E-1,(82[&rate=5.596454925180458E-4]:3.895829750286E-1,((78[&rate=5.596454925180458E-4]:2.948454111326E-2,72[&rate=5.596454925180458E-4]:7.566732893941E-3)[&rate=5.596454925180458E-4]:3.453475036711E-1,(71[&rate=5.596454925180458E-4]:6.736786974257E-2,79[&rate=5.596454925180458E-4]:9.47651300166E-2)[&rate=5.596454925180458E-4]:2.800669147678E-1)[&rate=5.596454925180458E-4]:6.531752162189E-3)[&rate=5.596454925180458E-4]:1.591224893008E-1)[&rate=5.596454925180458E-4]:1.832978525397E-1)[&rate=5.596454925180458E-4]:7.283640675378E-2)[&rate=5.596454925180458E-4]:7.446321966635E-1)[&rate=5.596454925180458E-4]:3.803186181567E-1,125[&rate=5.596454925180458E-4]:1.005821678499E0)[&rate=5.596454925180458E-4]:1.853342435215E-1,((((56[&rate=5.596454925180458E-4]:2.404376103548E-1,55[&rate=5.596454925180458E-4]:2.404376103548E-1)[&rate=5.596454925180458E-4]:8.035527950344E-2,((57[&rate=5.596454925180458E-4]:2.069655008935E-1,54[&rate=5.596454925180458E-4]:1.659818943361E-1)[&rate=5.596454925180458E-4]:1.045593587556E-1,(58[&rate=5.596454925180458E-4]:3.250312839233E-1,37[&rate=5.596454925180458E-4]:3.441569669834E-1)[&rate=5.596454925180458E-4]:2.887018348775E-3)[&rate=5.596454925180458E-4]:2.019699195791E-2)[&rate=5.596454925180458E-4]:1.052712925189E-1,59[&rate=5.596454925180458E-4]:4.342609036887E-1)[&rate=5.596454925180458E-4]:3.933928110368E-1,68[&rate=5.596454925180458E-4]:7.784733868566E-1)[&rate=5.596454925180458E-4]:2.460158684967E-1)[&rate=5.596454925180458E-4]:3.924302814204E-1,34[&rate=5.596454925180458E-4]:6.185200371254E-3)[&rate=5.596454925180458E-4]:2.297058062377E-2,((119[&rate=5.596454925180458E-4]:1.139924240847E0,(120[&rate=5.596454925180458E-4]:7.73880332982E-1,((138[&rate=5.596454925180458E-4]:2.617590791553E-1,136[&rate=5.596454925180458E-4]:1.302522298401E-1)[&rate=5.596454925180458E-4]:1.627421582212E-1,135[&rate=5.596454925180458E-4]:2.245012373764E-1)[&rate=5.596454925180458E-4]:2.973243010851E-1)[&rate=5.596454925180458E-4]:2.701534969063E-1)[&rate=5.596454925180458E-4]:1.173128743737E0,((126[&rate=5.596454925180458E-4]:1.450193089607E0,66[&rate=5.596454925180458E-4]:2.030188999223E-1)[&rate=5.596454925180458E-4]:2.306497231666E-2,(67[&rate=5.596454925180458E-4]:1.858240981574E-1,(122[&rate=5.596454925180458E-4]:4.701326609476E-1,(123[&rate=5.596454925180458E-4]:9.757648254732E-2,124[&rate=5.596454925180458E-4]:9.484424211019E-2)[&rate=5.596454925180458E-4]:3.725561784003E-1)[&rate=5.596454925180458E-4]:2.169639875505E-1)[&rate=5.596454925180458E-4]:4.025977408158E-2)[&rate=5.596454925180458E-4]:5.409240001596E-2)[&rate=5.596454925180458E-4]:6.119932073702E-1)[&rate=5.596454925180458E-4]:4.581139580898E-2)[&rate=5.596454925180458E-4]:4.54485442706E-2,33[&rate=5.596454925180458E-4]:1.039773649102E-1);
tree STATE_85330000 [&joint=-20961.90352386994,lnP=-20961.90352386994] = [&R] (33[&rate=6.4277782705154E-4]:3.508869072258E-2,(((((((53[&rate=6.4277782705154E-4]:5.52919375437E-1,(52[&rate=6.4277782705154E-4]:9.105454818394E-2,(103[&rate=6.4277782705154E-4]:7.295832259789E-1,((12[&rate=6.4277782705154E-4]:1.950579117749E-1,5[&rate=6.4277782705154E-4]:1.567017473914E-1)[&rate=6.4277782705154E-4]:3.531170988297E-1,29[&rate=6.4277782705154E-4]:6.550243256731E-1)[&rate=6.4277782705154E-4]:3.074356126345E-1)[&rate=6.4277782705154E-4]:1.025765056766E0)[&rate=6.4277782705154E-4]:4.700615485645E-1)[&rate=6.4277782705154E-4]:2.645391524983E-1,(((137[&rate=6.4277782705154E-4]:5.8884693697E-1,133[&rate=6.4277782705154E-4]:5.47751046559E-1)[&rate=6.4277782705154E-4]:7.303080989078E-2,134[&rate=6.4277782705154E-4]:5.906448701486E-1)[&rate=6.4277782705154E-4]:7.722699567932E-1,((75[&rate=6.4277782705154E-4]:6.536404777939E-1,((76[&rate=6.4277782705154E-4]:4.938942778914E-1,74[&rate=6.4277782705154E-4]:4.938942778914E-1)[&rate=6.4277782705154E-4]:3.950339658754E-2,70[&rate=6.4277782705154E-4]:4.950415100955E-1)[&rate=6.4277782705154E-4]:1.20242803315E-1)[&rate=6.4277782705154E-4]:8.108075850867E-2,(((79[&rate=6.4277782705154E-4]:2.537546821701E-1,(82[&rate=6.4277782705154E-4]:2.21184754633E-1,(78[&rate=6.4277782705154E-4]:1.773485609256E-1,72[&rate=6.4277782705154E-4]:1.554307527063E-1)[&rate=6.4277782705154E-4]:3.561701562538E-2)[&rate=6.4277782705154E-4]:4.078910561918E-2)[&rate=6.4277782705154E-4]:2.486861557298E-1,(73[&rate=6.4277782705154E-4]:3.806553101405E-1,(81[&rate=6.4277782705154E-4]:1.142161948602E-1,80[&rate=6.4277782705154E-4]:1.142161948602E-1)[&rate=6.4277782705154E-4]:2.171240467871E-1)[&rate=6.4277782705154E-4]:1.628814181703E-1)[&rate=6.4277782705154E-4]:4.601656251332E-2,(77[&rate=6.4277782705154E-4]:2.902705818044E-1,71[&rate=6.4277782705154E-4]:2.272568831743E-1)[&rate=6.4277782705154E-4]:2.93803256965E-1)[&rate=6.4277782705154E-4]:1.451679454785E-1)[&rate=6.4277782705154E-4]:6.227141385843E-1)[&rate=6.4277782705154E-4]:2.064862116606E-1)[&rate=6.4277782705154E-4]:5.231144514972E-1,125[&rate=6.4277782705154E-4]:1.130190465771E0)[&rate=6.4277782705154E-4]:3.308510750915E-1,(((((37[&rate=6.4277782705154E-4]:7.914666067696E-2,54[&rate=6.4277782705154E-4]:2.643928436518E-3)[&rate=6.4277782705154E-4]:2.835937818383E-1,(58[&rate=6.4277782705154E-4]:3.169564891499E-1,59[&rate=6.4277782705154E-4]:2.978308060898E-1)[&rate=6.4277782705154E-4]:2.66582703052E-2)[&rate=6.4277782705154E-4]:1.64001195391E-2,(56[&rate=6.4277782705154E-4]:2.009254214008E-1,55[&rate=6.4277782705154E-4]:2.009254214008E-1)[&rate=6.4277782705154E-4]:1.317670532217E-1)[&rate=6.4277782705154E-4]:2.07809359969E-2,57[&rate=6.4277782705154E-4]:3.644023723681E-1)[&rate=6.4277782705154E-4]:2.918446761497E-1,68[&rate=6.4277782705154E-4]:6.043344802118E-1)[&rate=6.4277782705154E-4]:6.900403939844E-1)[&rate=6.4277782705154E-4]:1.182435358685E-1,34[&rate=6.4277782705154E-4]:1.884073662265E-3)[&rate=6.4277782705154E-4]:2.155788177601E-2,32[&rate=6.4277782705154E-4]:1.52414721919E-3)[&rate=6.4277782705154E-4]:1.123357499752E-2,((((146[&rate=6.4277782705154E-4]:7.155484806571E-1,(((40[&rate=6.4277782705154E-4]:4.728086967983E-1,(99[&rate=6.4277782705154E-4]:5.816983110117E-1,96[&rate=6.4277782705154E-4]:5.461791853288E-1)[&rate=6.4277782705154E-4]:4.138360983017E-2)[&rate=6.4277782705154E-4]:4.998605660971E-2,((((31[&rate=6.4277782705154E-4]:7.00153730288E-1,(22[&rate=6.4277782705154E-4]:5.318845666859E-1,27[&rate=6.4277782705154E-4]:5.483229228503E-1)[&rate=6.4277782705154E-4]:1.13474643054E-1)[&rate=6.4277782705154E-4]:6.297031108758E-2,(26[&rate=6.4277782705154E-4]:6.680372288078E-1,(7[&rate=6.4277782705154E-4]:2.683309809552E-1,8[&rate=6.4277782705154E-4]:2.683309809552E-1)[&rate=6.4277782705154E-4]:2.92856932784E-1)[&rate=6.4277782705154E-4]:5.125119612935E-2)[&rate=6.4277782705154E-4]:1.66917391142E-1,2[&rate=6.4277782705154E-4]:7.026441722435E-1)[&rate=6.4277782705154E-4]:1.686339982071E0,16[&rate=6.4277782705154E-4]:2.517751277602E0)[&rate=6.4277782705154E-4]:9.053640192295E-2)[&rate=6.4277782705154E-4]:5.553076248457E-2,((147[&rate=6.4277782705154E-4]:6.191321676914E-1,(((94[&rate=6.4277782705154E-4]:4.980374136202E-2,100[&rate=6.4277782705154E-4]:4.980374136202E-2)[&rate=6.4277782705154E-4]:2.949662798284E-1,(95[&rate=6.4277782705154E-4]:4.105515416914E-1,101[&rate=6.4277782705154E-4]:1.24437143839E0)[&rate=6.4277782705154E-4]:1.891793305107E-2)[&rate=6.4277782705154E-4]:1.778168653622E-1,(97[&rate=6.4277782705154E-4]:2.834272660897E-1,98[&rate=6.4277782705154E-4]:4.828808180022E-1)[&rate=6.4277782705154E-4]:1.134765603537E-1)[&rate=6.4277782705154E-4]:9.381304070146E-2)[&rate=6.4277782705154E-4]:1.249679587299E-2,(39[&rate=6.4277782705154E-4]:4.568142317291E-1,((((6[&rate=6.4277782705154E-4]:4.352921627027E-1,18[&rate=6.4277782705154E-4]:4.983058613329E-1)[&rate=6.4277782705154E-4]:6.040620127049E-2,(10[&rate=6.4277782705154E-4]:4.549672690495E-1,15[&rate=6.4277782705154E-4]:4.93323433433E-1)[&rate=6.4277782705154E-4]:5.716945108805E-2)[&rate=6.4277782705154E-4]:2.063395703992E-1,((((87[&rate=6.4277782705154E-4]:1.081311040688E-1,((90[&rate=6.4277782705154E-4]:8.319662560671E-2,91[&rate=6.4277782705154E-4]:8.319662560671E-2)[&rate=6.4277782705154E-4]:2.93238404117E-2,92[&rate=6.4277782705154E-4]:1.125204660184E-1)[&rate=6.4277782705154E-4]:9.309268187447E-3)[&rate=6.4277782705154E-4]:3.834721718772E-2,((83[&rate=6.4277782705154E-4]:7.701452115494E-2,85[&rate=6.4277782705154E-4]:7.701452115494E-2)[&rate=6.4277782705154E-4]:1.042129152358E-2,((84[&rate=6.4277782705154E-4]:3.166633320451E-2,93[&rate=6.4277782705154E-4]:4.536496334153E-2)[&rate=6.4277782705154E-4]:5.547202548383E-2,86[&rate=6.4277782705154E-4]:8.713835868834E-2)[&rate=6.4277782705154E-4]:2.97453990174E-4)[&rate=6.4277782705154E-4]:5.904250857806E-2)[&rate=6.4277782705154E-4]:1.633574818062E-1,(89[&rate=6.4277782705154E-4]:2.069839959302E-1,88[&rate=6.4277782705154E-4]:1.932853657932E-1)[&rate=6.4277782705154E-4]:1.165504372695E-1)[&rate=6.4277782705154E-4]:8.192758812218E-1,3[&rate=6.4277782705154E-4]:5.893856568874E-1)[&rate=6.4277782705154E-4]:6.059748296454E-2)[&rate=6.4277782705154E-4]:6.889376050333E-1,((((((110[&rate=6.4277782705154E-4]:5.142110050496E-1,(113[&rate=6.4277782705154E-4]:4.024270709287E-1,(117[&rate=6.4277782705154E-4]:4.033798739586E-1,105[&rate=6.4277782705154E-4]:3.732428876572E-1)[&rate=6.4277782705154E-4]:1.78692299766E-3)[&rate=6.4277782705154E-4]:1.172633861756E-1)[&rate=6.4277782705154E-4]:4.617342469393E-2,((30[&rate=6.4277782705154E-4]:2.194958496779E-1,4[&rate=6.4277782705154E-4]:4.689310995189E-2)[&rate=6.4277782705154E-4]:3.829590692076E-1,9[&rate=6.4277782705154E-4]:4.791672476526E-1)[&rate=6.4277782705154E-4]:7.847745606355E-2)[&rate=6.4277782705154E-4]:1.35059223332E-1,(17[&rate=6.4277782705154E-4]:3.602871123457E-1,14[&rate=6.4277782705154E-4]:3.21930947962E-1)[&rate=6.4277782705154E-4]:3.789921571682E-1)[&rate=6.4277782705154E-4]:2.061284837313E-1,(((115[&rate=6.4277782705154E-4]:4.53007384803E-1,(19[&rate=6.4277782705154E-4]:4.963087209921E-1,13[&rate=6.4277782705154E-4]:4.579525566084E-1)[&rate=6.4277782705154E-4]:7.724660901644E-2)[&rate=6.4277782705154E-4]:1.727490107326E-1,((148[&rate=6.4277782705154E-4]:2.322303547018E-1,143[&rate=6.4277782705154E-4]:2.294906286744E-1)[&rate=6.4277782705154E-4]:3.622951607573E-1,(111[&rate=6.4277782705154E-4]:1.294642361533E-1,(139[&rate=6.4277782705154E-4]:2.852705074692E-1,106[&rate=6.4277782705154E-4]:9.348968555144E-2)[&rate=6.4277782705154E-4]:1.953619443748E-2)[&rate=6.4277782705154E-4]:5.034174436893E-1)[&rate=6.4277782705154E-4]:6.958704446013E-2)[&rate=6.4277782705154E-4]:1.212765415315E-1,(((((104[&rate=6.4277782705154E-4]:6.724469001442E-2,114[&rate=6.4277782705154E-4]:6.970717411648E-3)[&rate=6.4277782705154E-4]:1.084188705243E-1,(108[&rate=6.4277782705154E-4]:3.0400039318E-2,107[&rate=6.4277782705154E-4]:3.313976534536E-2)[&rate=6.4277782705154E-4]:1.425237951933E-1)[&rate=6.4277782705154E-4]:3.252412767861E-1,112[&rate=6.4277782705154E-4]:5.228226455439E-1)[&rate=6.4277782705154E-4]:9.142938479303E-3,109[&rate=6.4277782705154E-4]:5.292258579958E-1)[&rate=6.4277782705154E-4]:7.288974413308E-2,116[&rate=6.4277782705154E-4]:5.226635473344E-1)[&rate=6.4277782705154E-4]:2.243693897327E-1)[&rate=6.4277782705154E-4]:7.782687097253E-2)[&rate=6.4277782705154E-4]:3.757474969898E-1,(142[&rate=6.4277782705154E-4]:4.026378026946E-1,(141[&rate=6.4277782705154E-4]:1.439043585282E-1,(145[&rate=6.4277782705154E-4]:9.627332199809E-2,144[&rate=6.4277782705154E-4]:9.079386994315E-2)[&rate=6.4277782705154E-4]:5.037076255774E-2)[&rate=6.4277782705154E-4]:2.559937181388E-1)[&rate=6.4277782705154E-4]:1.052764022883E0)[&rate=6.4277782705154E-4]:2.077729836251E-3,((((1[&rate=6.4277782705154E-4]:1.013052328183E-1,(21[&rate=6.4277782705154E-4]:7.47062678052E-1,28[&rate=6.4277782705154E-4]:7.717202122985E-1)[&rate=6.4277782705154E-4]:1.158863903828E-1)[&rate=6.4277782705154E-4]:1.080647628146E-1,24[&rate=6.4277782705154E-4]:9.901919134411E-1)[&rate=6.4277782705154E-4]:2.856887546366E-1,102[&rate=6.4277782705154E-4]:1.142368324613E-1)[&rate=6.4277782705154E-4]:4.662732313799E-2,((23[&rate=6.4277782705154E-4]:5.806851947166E-1,(20[&rate=6.4277782705154E-4]:5.407186311507E-1,25[&rate=6.4277782705154E-4]:5.598967133424E-1)[&rate=6.4277782705154E-4]:3.174738548386E-2)[&rate=6.4277782705154E-4]:8.537191790145E-2,(11[&rate=6.4277782705154E-4]:4.069720988993E-1,140[&rate=6.4277782705154E-4]:3.877940167076E-1)[&rate=6.4277782705154E-4]:1.741535068696E-1)[&rate=6.4277782705154E-4]:6.454919744879E-1)[&rate=6.4277782705154E-4]:5.004005734873E-2)[&rate=6.4277782705154E-4]:1.307562579646E-1)[&rate=6.4277782705154E-4]:1.093797371865E0)[&rate=6.4277782705154E-4]:1.17437682655E-1)[&rate=6.4277782705154E-4]:4.073601508486E-3)[&rate=6.4277782705154E-4]:1.700438552956E-2)[&rate=6.4277782705154E-4]:2.979845537045E-1,38[&rate=6.4277782705154E-4]:8.250084441976E-1)[&rate=6.4277782705154E-4]:3.692012424254E-1,((((35[&rate=6.4277782705154E-4]:7.51798141705E-3,36[&rate=6.4277782705154E-4]:5.409332388281E-2)[&rate=6.4277782705154E-4]:1.845732372188E-1,121[&rate=6.4277782705154E-4]:2.318118615896E0)[&rate=6.4277782705154E-4]:6.913143635651E-2,127[&rate=6.4277782705154E-4]:2.828345942664E0)[&rate=6.4277782705154E-4]:1.327654343855E-2,((((((49[&rate=6.4277782705154E-4]:3.25597906126E-1,50[&rate=6.4277782705154E-4]:3.25597906126E-1)[&rate=6.4277782705154E-4]:9.564419116785E-2,51[&rate=6.4277782705154E-4]:4.267065781681E-1)[&rate=6.4277782705154E-4]:8.545730548841E-2,((41[&rate=6.4277782705154E-4]:3.751165972526E-1,(48[&rate=6.4277782705154E-4]:3.523696470831E-1,42[&rate=6.4277782705154E-4]:3.141182809629E-1)[&rate=6.4277782705154E-4]:6.646279716396E-2)[&rate=6.4277782705154E-4]:4.64043557084E-2,(43[&rate=6.4277782705154E-4]:4.655025959717E-1,46[&rate=6.4277782705154E-4]:4.655025959717E-1)[&rate=6.4277782705154E-4]:1.066316573228E-2)[&rate=6.4277782705154E-4]:6.332052632403E-2)[&rate=6.4277782705154E-4]:3.234098897593E-3,(47[&rate=6.4277782705154E-4]:4.603060655333E-1,45[&rate=6.4277782705154E-4]:4.521093442219E-1)[&rate=6.4277782705154E-4]:8.241432139233E-2)[&rate=6.4277782705154E-4]:3.443094743029E-3,44[&rate=6.4277782705154E-4]:5.406990007944E-1)[&rate=6.4277782705154E-4]:2.162383337149E-1,((128[&rate=6.4277782705154E-4]:1.259081832831E0,((118[&rate=6.4277782705154E-4]:5.512509998986E-1,69[&rate=6.4277782705154E-4]:5.622099040083E-1)[&rate=6.4277782705154E-4]:1.35861260649E-1,((132[&rate=6.4277782705154E-4]:1.207479612071E-1,129[&rate=6.4277782705154E-4]:1.180082351798E-1)[&rate=6.4277782705154E-4]:9.198353532611E-2,(130[&rate=6.4277782705154E-4]:1.425952516245E-1,131[&rate=6.4277782705154E-4]:1.453349776518E-1)[&rate=6.4277782705154E-4]:6.739651888141E-2)[&rate=6.4277782705154E-4]:3.401341886718E-1)[&rate=6.4277782705154E-4]:7.116955996811E-1)[&rate=6.4277782705154E-4]:1.214997772465E-2,((65[&rate=6.4277782705154E-4]:1.836240962169E-1,(60[&rate=6.4277782705154E-4]:1.462684560117E-2,(64[&rate=6.4277782705154E-4]:7.606858876298E-2,62[&rate=6.4277782705154E-4]:1.17164479174E-1)[&rate=6.4277782705154E-4]:8.924318834489E-2)[&rate=6.4277782705154E-4]:1.689972506157E-1)[&rate=6.4277782705154E-4]:2.371050272233E-1,(61[&rate=6.4277782705154E-4]:9.724587300946E-2,63[&rate=6.4277782705154E-4]:5.614998259842E-2)[&rate=6.4277782705154E-4]:5.152640723485E-1)[&rate=6.4277782705154E-4]:7.984478925954E-1)[&rate=6.4277782705154E-4]:2.563694958074E-1)[&rate=6.4277782705154E-4]:2.756650153551E-1)[&rate=6.4277782705154E-4]:3.173450416765E-1)[&rate=6.4277782705154E-4]:1.912496918008E-1,((66[&rate=6.4277782705154E-4]:1.081061198848E-1,(126[&rate=6.4277782705154E-4]:9.704702561017E-1,(((138[&rate=6.4277782705154E-4]:3.027817474387E-1,136[&rate=6.4277782705154E-4]:1.712748981235E-1)[&rate=6.4277782705154E-4]:5.180405180987E-1,135[&rate=6.4277782705154E-4]:6.208222655374E-1)[&rate=6.4277782705154E-4]:1.554907391748E-1,(120[&rate=6.4277782705154E-4]:8.533151983632E-1,119[&rate=6.4277782705154E-4]:9.492056093221E-1)[&rate=6.4277782705154E-4]:1.750526008694E-1)[&rate=6.4277782705154E-4]:6.319145685539E-1)[&rate=6.4277782705154E-4]:3.848100534681E-1)[&rate=6.4277782705154E-4]:2.772888128739E-1,(67[&rate=6.4277782705154E-4]:2.159044635957E-1,((124[&rate=6.4277782705154E-4]:1.460446379061E-1,123[&rate=6.4277782705154E-4]:1.487768783433E-1)[&rate=6.4277782705154E-4]:2.022670083747E-1,122[&rate=6.4277782705154E-4]:3.51043886718E-1)[&rate=6.4277782705154E-4]:3.661331272184E-1)[&rate=6.4277782705154E-4]:1.69490469163E-1)[&rate=6.4277782705154E-4]:3.976989991495E-1)[&rate=6.4277782705154E-4]:1.145952971577E-1)[&rate=6.4277782705154E-4]:1.685151645116E-2);
tree STATE_85340000 [&joint=-20991.727938395798,lnP=-20991.727938395798] = [&R] (((((((((40[&rate=5.453940720503982E-4]:3.487403086571E-1,(99[&rate=5.453940720503982E-4]:4.257677888284E-1,96[&rate=5.453940720503982E-4]:3.902486631455E-1)[&rate=5.453940720503982E-4]:7.32457438722E-2)[&rate=5.453940720503982E-4]:5.650163018284E-2,(((((6[&rate=5.453940720503982E-4]:6.085383767763E-1,18[&rate=5.453940720503982E-4]:6.715520754064E-1)[&rate=5.453940720503982E-4]:8.780676709375E-2,(10[&rate=5.453940720503982E-4]:2.417163272498E-1,15[&rate=5.453940720503982E-4]:2.800724916333E-1)[&rate=5.453940720503982E-4]:4.710671727845E-1)[&rate=5.453940720503982E-4]:1.340209876055E-1,((((87[&rate=5.453940720503982E-4]:1.246307551403E-1,((84[&rate=5.453940720503982E-4]:7.284254331885E-2,83[&rate=5.453940720503982E-4]:7.284254331885E-2)[&rate=5.453940720503982E-4]:6.514838593571E-3,(85[&rate=5.453940720503982E-4]:7.613606033363E-2,(93[&rate=5.453940720503982E-4]:7.737562035682E-2,86[&rate=5.453940720503982E-4]:6.36769902198E-2)[&rate=5.453940720503982E-4]:1.245907011383E-2)[&rate=5.453940720503982E-4]:3.221321578794E-3)[&rate=5.453940720503982E-4]:4.527337322784E-2)[&rate=5.453940720503982E-4]:1.987523885771E-2,((90[&rate=5.453940720503982E-4]:8.785188633331E-2,91[&rate=5.453940720503982E-4]:8.785188633331E-2)[&rate=5.453940720503982E-4]:3.280473937167E-2,92[&rate=5.453940720503982E-4]:1.20656625705E-1)[&rate=5.453940720503982E-4]:3.754799843001E-2)[&rate=5.453940720503982E-4]:1.710268623267E-1,(89[&rate=5.453940720503982E-4]:8.333397385838E-2,88[&rate=5.453940720503982E-4]:6.963534372137E-2)[&rate=5.453940720503982E-4]:2.458975126033E-1)[&rate=5.453940720503982E-4]:7.965887737979E-1,3[&rate=5.453940720503982E-4]:5.723956027254E-1)[&rate=5.453940720503982E-4]:2.059157342296E-1)[&rate=5.453940720503982E-4]:6.525570064919E-1,(((142[&rate=5.453940720503982E-4]:6.611590184269E-1,(144[&rate=5.453940720503982E-4]:3.441818054037E-1,(141[&rate=5.453940720503982E-4]:3.015522971489E-1,145[&rate=5.453940720503982E-4]:3.042920231765E-1)[&rate=5.453940720503982E-4]:4.536923428211E-2)[&rate=5.453940720503982E-4]:3.114977609683E-1)[&rate=5.453940720503982E-4]:8.827778469355E-1,((((17[&rate=5.453940720503982E-4]:3.787634342052E-1,14[&rate=5.453940720503982E-4]:3.404072698215E-1)[&rate=5.453940720503982E-4]:3.913507101075E-1,((117[&rate=5.453940720503982E-4]:3.293350272112E-1,9[&rate=5.453940720503982E-4]:3.183761231016E-1)[&rate=5.453940720503982E-4]:3.431192259832E-1,(30[&rate=5.453940720503982E-4]:5.406315722047E-1,4[&rate=5.453940720503982E-4]:3.680288324786E-1)[&rate=5.453940720503982E-4]:2.44151448113E-1)[&rate=5.453940720503982E-4]:6.204345276213E-2)[&rate=5.453940720503982E-4]:4.215164252618E-2,((105[&rate=5.453940720503982E-4]:5.309777029637E-1,110[&rate=5.453940720503982E-4]:5.528955111828E-1)[&rate=5.453940720503982E-4]:1.53974961223E-1,113[&rate=5.453940720503982E-4]:7.123499244605E-1)[&rate=5.453940720503982E-4]:6.155969799463E-2)[&rate=5.453940720503982E-4]:4.994318976251E-1,(((19[&rate=5.453940720503982E-4]:3.665481966616E-1,13[&rate=5.453940720503982E-4]:3.28192032278E-1)[&rate=5.453940720503982E-4]:4.762872145678E-1,((((112[&rate=5.453940720503982E-4]:3.935156165967E-1,(104[&rate=5.453940720503982E-4]:1.153631422708E-1,114[&rate=5.453940720503982E-4]:5.508916966807E-2)[&rate=5.453940720503982E-4]:2.562346661068E-1)[&rate=5.453940720503982E-4]:6.84342975817E-2,109[&rate=5.453940720503982E-4]:4.592101881511E-1)[&rate=5.453940720503982E-4]:2.165306171352E-1,(107[&rate=5.453940720503982E-4]:2.003148120769E-1,108[&rate=5.453940720503982E-4]:1.975750860495E-1)[&rate=5.453940720503982E-4]:4.562479110177E-1)[&rate=5.453940720503982E-4]:1.217309818334E-1,115[&rate=5.453940720503982E-4]:7.180197323252E-1)[&rate=5.453940720503982E-4]:4.267733698649E-3)[&rate=5.453940720503982E-4]:5.880341055055E-2,(((148[&rate=5.453940720503982E-4]:1.703086623032E-1,143[&rate=5.453940720503982E-4]:1.675689362758E-1)[&rate=5.453940720503982E-4]:5.84073895963E-1,((139[&rate=5.453940720503982E-4]:3.868779950265E-1,111[&rate=5.453940720503982E-4]:2.115355292732E-1)[&rate=5.453940720503982E-4]:5.136006847358E-2,106[&rate=5.453940720503982E-4]:2.464572415824E-1)[&rate=5.453940720503982E-4]:5.29843124903E-1)[&rate=5.453940720503982E-4]:3.897063238286E-2,116[&rate=5.453940720503982E-4]:7.549970262654E-1)[&rate=5.453940720503982E-4]:2.609385030903E-2)[&rate=5.453940720503982E-4]:4.10058862684E-1)[&rate=5.453940720503982E-4]:9.79926055559E-2)[&rate=5.453940720503982E-4]:4.047498465066E-2,((((23[&rate=5.453940720503982E-4]:3.183708109937E-1,(20[&rate=5.453940720503982E-4]:1.767543719611E-1,25[&rate=5.453940720503982E-4]:1.959324541529E-1)[&rate=5.453940720503982E-4]:1.333972609505E-1)[&rate=5.453940720503982E-4]:2.56365964843E-1,(11[&rate=5.453940720503982E-4]:2.904692846891E-1,140[&rate=5.453940720503982E-4]:2.712912024973E-1)[&rate=5.453940720503982E-4]:1.993359842985E-1)[&rate=5.453940720503982E-4]:6.280448998949E-1,102[&rate=5.453940720503982E-4]:5.209674422491E-2)[&rate=5.453940720503982E-4]:1.770264562019E-1,((1[&rate=5.453940720503982E-4]:1.380580695688E-1,(21[&rate=5.453940720503982E-4]:5.897120867576E-1,28[&rate=5.453940720503982E-4]:6.143696210041E-1)[&rate=5.453940720503982E-4]:3.099898184277E-1)[&rate=5.453940720503982E-4]:9.249541635691E-2,24[&rate=5.453940720503982E-4]:1.011375403734E0)[&rate=5.453940720503982E-4]:3.793916323092E-1)[&rate=5.453940720503982E-4]:1.087133071205E-1)[&rate=5.453940720503982E-4]:9.577156192701E-2)[&rate=5.453940720503982E-4]:8.93672253487E-1,146[&rate=5.453940720503982E-4]:4.688552911474E-1)[&rate=5.453940720503982E-4]:5.660522692738E-2)[&rate=5.453940720503982E-4]:2.405234265079E-1,(((((26[&rate=5.453940720503982E-4]:6.594842109078E-1,(7[&rate=5.453940720503982E-4]:1.363923165078E-1,8[&rate=5.453940720503982E-4]:1.363923165078E-1)[&rate=5.453940720503982E-4]:4.162425793315E-1)[&rate=5.453940720503982E-4]:1.074557515207E-1,(31[&rate=5.453940720503982E-4]:7.288235128281E-1,(22[&rate=5.453940720503982E-4]:5.114531562388E-1,27[&rate=5.453940720503982E-4]:5.278915124032E-1)[&rate=5.453940720503982E-4]:1.625758360412E-1)[&rate=5.453940720503982E-4]:8.195206603874E-2)[&rate=5.453940720503982E-4]:5.907442920785E-2,2[&rate=5.453940720503982E-4]:6.424527478006E-1)[&rate=5.453940720503982E-4]:1.693041682245E0,97[&rate=5.453940720503982E-4]:3.0773037585E-1)[&rate=5.453940720503982E-4]:5.522281236508E-2,16[&rate=5.453940720503982E-4]:2.519484365698E0)[&rate=5.453940720503982E-4]:2.117739257666E-1)[&rate=5.453940720503982E-4]:1.953937232997E-2,(((101[&rate=5.453940720503982E-4]:1.292710164528E0,((95[&rate=5.453940720503982E-4]:3.308374483317E-1,(94[&rate=5.453940720503982E-4]:1.98597165982E-1,100[&rate=5.453940720503982E-4]:1.98597165982E-1)[&rate=5.453940720503982E-4]:4.754082879761E-2)[&rate=5.453940720503982E-4]:1.188143105113E-1,98[&rate=5.453940720503982E-4]:4.387227970942E-1)[&rate=5.453940720503982E-4]:9.238508986821E-3)[&rate=5.453940720503982E-4]:1.002472469974E-1,39[&rate=5.453940720503982E-4]:4.197932525322E-1)[&rate=5.453940720503982E-4]:6.157817494388E-2,147[&rate=5.453940720503982E-4]:5.387484766564E-1)[&rate=5.453940720503982E-4]:1.839333102018E-1)[&rate=5.453940720503982E-4]:2.727135590517E-1,38[&rate=5.453940720503982E-4]:8.697122858005E-1)[&rate=5.453940720503982E-4]:6.137247543424E-1,((35[&rate=5.453940720503982E-4]:2.260675999628E-1,((36[&rate=5.453940720503982E-4]:5.676095058249E-2,121[&rate=5.453940720503982E-4]:2.136213005377E0)[&rate=5.453940720503982E-4]:2.079586125733E-2,127[&rate=5.453940720503982E-4]:2.598104757045E0)[&rate=5.453940720503982E-4]:1.950861305887E-1)[&rate=5.453940720503982E-4]:2.24591228144E-1,((((((47[&rate=5.453940720503982E-4]:4.111979029922E-1,51[&rate=5.453940720503982E-4]:3.838754986207E-1)[&rate=5.453940720503982E-4]:3.09199443167E-2,44[&rate=5.453940720503982E-4]:4.366533664347E-1)[&rate=5.453940720503982E-4]:5.078690762681E-2,(49[&rate=5.453940720503982E-4]:4.128602200516E-1,50[&rate=5.453940720503982E-4]:4.128602200516E-1)[&rate=5.453940720503982E-4]:4.72576496384E-2)[&rate=5.453940720503982E-4]:2.018825459836E-1,(46[&rate=5.453940720503982E-4]:4.868197164403E-1,((41[&rate=5.453940720503982E-4]:3.532480984089E-1,(42[&rate=5.453940720503982E-4]:2.202038086864E-1,48[&rate=5.453940720503982E-4]:2.584551748066E-1)[&rate=5.453940720503982E-4]:1.385087705968E-1)[&rate=5.453940720503982E-4]:4.303225104225E-2,43[&rate=5.453940720503982E-4]:4.509251581942E-1)[&rate=5.453940720503982E-4]:3.589455824613E-2)[&rate=5.453940720503982E-4]:2.07967584479E-1)[&rate=5.453940720503982E-4]:6.310857635509E-2,45[&rate=5.453940720503982E-4]:7.49699155963E-1)[&rate=5.453940720503982E-4]:3.591908207149E-1,(128[&rate=5.453940720503982E-4]:1.231399809633E0,(((69[&rate=5.453940720503982E-4]:5.767323204549E-1,118[&rate=5.453940720503982E-4]:5.657734163452E-1)[&rate=5.453940720503982E-4]:9.654616873839E-2,((132[&rate=5.453940720503982E-4]:2.000317645056E-1,129[&rate=5.453940720503982E-4]:1.972920384782E-1)[&rate=5.453940720503982E-4]:6.382027980824E-2,(130[&rate=5.453940720503982E-4]:1.373536496817E-1,131[&rate=5.453940720503982E-4]:1.40093375709E-1)[&rate=5.453940720503982E-4]:1.237586686048E-1)[&rate=5.453940720503982E-4]:2.642209654272E-1)[&rate=5.453940720503982E-4]:6.897001823346E-1,((62[&rate=5.453940720503982E-4]:4.718909019621E-1,(65[&rate=5.453940720503982E-4]:1.545753425095E-1,(64[&rate=5.453940720503982E-4]:2.990656663787E-1,60[&rate=5.453940720503982E-4]:1.48380734872E-1)[&rate=5.453940720503982E-4]:6.194607637503E-3)[&rate=5.453940720503982E-4]:1.255347375348E-1)[&rate=5.453940720503982E-4]:1.746843977553E-1,(61[&rate=5.453940720503982E-4]:3.652231923387E-1,63[&rate=5.453940720503982E-4]:3.241273019276E-1)[&rate=5.453940720503982E-4]:2.813521073787E-1)[&rate=5.453940720503982E-4]:7.054444677008E-1)[&rate=5.453940720503982E-4]:1.910606961177E-2)[&rate=5.453940720503982E-4]:6.508863793366E-1)[&rate=5.453940720503982E-4]:9.713976242525E-2)[&rate=5.453940720503982E-4]:4.304127655206E-1)[&rate=5.453940720503982E-4]:1.681247745012E-1,(33[&rate=5.453940720503982E-4]:1.049063992906E-1,(((((52[&rate=5.453940720503982E-4]:3.733284154364E-1,(103[&rate=5.453940720503982E-4]:6.694810998557E-1,((12[&rate=5.453940720503982E-4]:1.690801116476E-1,5[&rate=5.453940720503982E-4]:1.307239472641E-1)[&rate=5.453940720503982E-4]:3.041976766795E-1,29[&rate=5.453940720503982E-4]:5.801271033957E-1)[&rate=5.453940720503982E-4]:3.222307087889E-1)[&rate=5.453940720503982E-4]:1.368141050142E0)[&rate=5.453940720503982E-4]:2.460556796124E-1,53[&rate=5.453940720503982E-4]:6.111873737375E-1)[&rate=5.453940720503982E-4]:1.437364996116E-2,(((75[&rate=5.453940720503982E-4]:5.531173920421E-1,((74[&rate=5.453940720503982E-4]:4.318877956558E-1,70[&rate=5.453940720503982E-4]:3.935316312723E-1)[&rate=5.453940720503982E-4]:6.27746118979E-3,76[&rate=5.453940720503982E-4]:4.381652568456E-1)[&rate=5.453940720503982E-4]:1.149521351965E-1)[&rate=5.453940720503982E-4]:2.270687824925E-1,((71[&rate=5.453940720503982E-4]:5.152102462657E-1,((72[&rate=5.453940720503982E-4]:1.356206604094E-1,(82[&rate=5.453940720503982E-4]:4.984601805857E-2,78[&rate=5.453940720503982E-4]:4.162683997649E-2)[&rate=5.453940720503982E-4]:1.159116286522E-1)[&rate=5.453940720503982E-4]:8.39070836625E-2,79[&rate=5.453940720503982E-4]:2.414455522912E-1)[&rate=5.453940720503982E-4]:3.011619542485E-1)[&rate=5.453940720503982E-4]:2.936347744797E-3,(73[&rate=5.453940720503982E-4]:4.49929751042E-1,((81[&rate=5.453940720503982E-4]:1.42768789091E-1,80[&rate=5.453940720503982E-4]:1.42768789091E-1)[&rate=5.453940720503982E-4]:2.377987225861E-1,77[&rate=5.453940720503982E-4]:4.244031281154E-1)[&rate=5.453940720503982E-4]:2.004717087187E-2)[&rate=5.453940720503982E-4]:1.367099936533E-1)[&rate=5.453940720503982E-4]:1.935464298393E-1)[&rate=5.453940720503982E-4]:5.839527598385E-1,((133[&rate=5.453940720503982E-4]:4.595757308263E-1,134[&rate=5.453940720503982E-4]:4.294387445252E-1)[&rate=5.453940720503982E-4]:3.502327115264E-2,137[&rate=5.453940720503982E-4]:5.3569489239E-1)[&rate=5.453940720503982E-4]:9.051563707502E-1)[&rate=5.453940720503982E-4]:7.885147937693E-3)[&rate=5.453940720503982E-4]:6.105638828782E-1,125[&rate=5.453940720503982E-4]:1.025742392916E0)[&rate=5.453940720503982E-4]:2.71314640769E-1,((57[&rate=5.453940720503982E-4]:3.899882801996E-1,(((56[&rate=5.453940720503982E-4]:2.675393392147E-1,55[&rate=5.453940720503982E-4]:2.675393392147E-1)[&rate=5.453940720503982E-4]:5.707354097648E-2,59[&rate=5.453940720503982E-4]:3.328096015028E-1)[&rate=5.453940720503982E-4]:8.400089302687E-3,(54[&rate=5.453940720503982E-4]:2.349223838659E-1,(37[&rate=5.453940720503982E-4]:2.473156688365E-1,58[&rate=5.453940720503982E-4]:2.281899857764E-1)[&rate=5.453940720503982E-4]:6.410944726981E-2)[&rate=5.453940720503982E-4]:6.803594081941E-2)[&rate=5.453940720503982E-4]:4.604634895696E-2)[&rate=5.453940720503982E-4]:3.799318631441E-1,68[&rate=5.453940720503982E-4]:7.180075750376E-1)[&rate=5.453940720503982E-4]:4.123827919803E-1)[&rate=5.453940720503982E-4]:4.016887248394E-1)[&rate=5.453940720503982E-4]:6.483791404365E-2)[&rate=5.453940720503982E-4]:1.958863740625E-2,34[&rate=5.453940720503982E-4]:2.057713069049E-1)[&rate=5.453940720503982E-4]:2.897878286189E-3,(32[&rate=5.453940720503982E-4]:1.394626350284E-1,((126[&rate=5.453940720503982E-4]:1.686675837759E0,((67[&rate=5.453940720503982E-4]:1.417858996175E-1,(122[&rate=5.453940720503982E-4]:2.191661468658E-1,(123[&rate=5.453940720503982E-4]:1.775272744006E-1,124[&rate=5.453940720503982E-4]:1.747950339634E-1)[&rate=5.453940720503982E-4]:4.163887246526E-2)[&rate=5.453940720503982E-4]:4.238923030923E-1)[&rate=5.453940720503982E-4]:1.347214069157E-1,(((138[&rate=5.453940720503982E-4]:1.541521636631E-1,136[&rate=5.453940720503982E-4]:2.26453143479E-2)[&rate=5.453940720503982E-4]:5.297242666038E-1,135[&rate=5.453940720503982E-4]:4.838764302668E-1)[&rate=5.453940720503982E-4]:4.322131251427E-1,(119[&rate=5.453940720503982E-4]:1.014371003719E0,120[&rate=5.453940720503982E-4]:9.184805927601E-1)[&rate=5.453940720503982E-4]:2.4966375717E-1)[&rate=5.453940720503982E-4]:1.045349257973E0)[&rate=5.453940720503982E-4]:1.629943415412E-1)[&rate=5.453940720503982E-4]:1.465863101363E-2,66[&rate=5.453940720503982E-4]:4.541602790879E-1)[&rate=5.453940720503982E-4]:5.702338627897E-1)[&rate=5.453940720503982E-4]:4.728874194352E-2);
tree STATE_85350000 [&joint=-20972.9748803725,lnP=-20972.9748803725] = [&R] ((((((((((((75[&rate=5.356183303363419E-4]:5.429603954015E-1,((74[&rate=5.356183303363419E-4]:3.821865625085E-1,76[&rate=5.356183303363419E-4]:3.821865625085E-1)[&rate=5.356183303363419E-4]:5.426861288637E-2,70[&rate=5.356183303363419E-4]:3.980990110114E-1)[&rate=5.356183303363419E-4]:1.065052200067E-1)[&rate=5.356183303363419E-4]:1.115307763276E-1,(77[&rate=5.356183303363419E-4]:5.903029694508E-1,((81[&rate=5.356183303363419E-4]:4.390850917752E-2,80[&rate=5.356183303363419E-4]:4.390850917752E-2)[&rate=5.356183303363419E-4]:4.900829787357E-1,(((71[&rate=5.356183303363419E-4]:2.262226421947E-1,79[&rate=5.356183303363419E-4]:2.536199024688E-1)[&rate=5.356183303363419E-4]:1.341145988589E-1,((78[&rate=5.356183303363419E-4]:1.969545101022E-1,72[&rate=5.356183303363419E-4]:1.750367018829E-1)[&rate=5.356183303363419E-4]:1.363593862138E-1,82[&rate=5.356183303363419E-4]:3.415330743981E-1)[&rate=5.356183303363419E-4]:5.442060501163E-2)[&rate=5.356183303363419E-4]:6.690771465729E-2,73[&rate=5.356183303363419E-4]:4.957381063958E-1)[&rate=5.356183303363419E-4]:8.756845001054E-2)[&rate=5.356183303363419E-4]:1.247586509922E-2)[&rate=5.356183303363419E-4]:5.87087502236E-2)[&rate=5.356183303363419E-4]:5.427190548066E-1,(133[&rate=5.356183303363419E-4]:6.461521321621E-1,(137[&rate=5.356183303363419E-4]:5.67083641366E-1,134[&rate=5.356183303363419E-4]:4.958507646538E-1)[&rate=5.356183303363419E-4]:1.201643812071E-1)[&rate=5.356183303363419E-4]:5.866745327298E-1)[&rate=5.356183303363419E-4]:1.593254650109E-1,53[&rate=5.356183303363419E-4]:6.100726329346E-1)[&rate=5.356183303363419E-4]:9.099424014093E-3,(52[&rate=5.356183303363419E-4]:4.812117159789E-1,(103[&rate=5.356183303363419E-4]:7.101884038389E-1,((12[&rate=5.356183303363419E-4]:3.01793217667E-1,5[&rate=5.356183303363419E-4]:2.634370532835E-1)[&rate=5.356183303363419E-4]:2.56137430827E-1,29[&rate=5.356183303363419E-4]:6.647799635626E-1)[&rate=5.356183303363419E-4]:2.782851526051E-1)[&rate=5.356183303363419E-4]:1.435317046701E0)[&rate=5.356183303363419E-4]:1.461570622812E-1)[&rate=5.356183303363419E-4]:5.39692774192E-1,125[&rate=5.356183303363419E-4]:9.484823174795E-1)[&rate=5.356183303363419E-4]:2.834753066263E-1,((59[&rate=5.356183303363419E-4]:4.133768149154E-1,((54[&rate=5.356183303363419E-4]:3.260971348166E-1,(58[&rate=5.356183303363419E-4]:2.470936582794E-1,(37[&rate=5.356183303363419E-4]:1.614579448712E-1,57[&rate=5.356183303363419E-4]:1.259388191881E-1)[&rate=5.356183303363419E-4]:1.047613964684E-1)[&rate=5.356183303363419E-4]:1.363805257175E-1)[&rate=5.356183303363419E-4]:2.669859779854E-3,(56[&rate=5.356183303363419E-4]:3.144500038425E-1,55[&rate=5.356183303363419E-4]:3.144500038425E-1)[&rate=5.356183303363419E-4]:4.437163556253E-2)[&rate=5.356183303363419E-4]:4.635845419875E-2)[&rate=5.356183303363419E-4]:2.889046467001E-1,68[&rate=5.356183303363419E-4]:6.531011337466E-1)[&rate=5.356183303363419E-4]:4.121898236924E-1)[&rate=5.356183303363419E-4]:3.564798179802E-1,(66[&rate=5.356183303363419E-4]:3.545437714139E-1,((67[&rate=5.356183303363419E-4]:1.797703609415E-1,(122[&rate=5.356183303363419E-4]:3.999422752663E-1,(124[&rate=5.356183303363419E-4]:8.448198341339E-2,123[&rate=5.356183303363419E-4]:8.721422385051E-2)[&rate=5.356183303363419E-4]:3.127280514158E-1)[&rate=5.356183303363419E-4]:2.811006360159E-1)[&rate=5.356183303363419E-4]:1.332293593677E-1,((126[&rate=5.356183303363419E-4]:8.920279099858E-1,119[&rate=5.356183303363419E-4]:1.67773043263E0)[&rate=5.356183303363419E-4]:2.190600550744E-2,(120[&rate=5.356183303363419E-4]:8.740367510515E-1,((138[&rate=5.356183303363419E-4]:4.313265633057E-1,136[&rate=5.356183303363419E-4]:2.998197139905E-1)[&rate=5.356183303363419E-4]:1.274761680047E-1,135[&rate=5.356183303363419E-4]:3.588027313103E-1)[&rate=5.356183303363419E-4]:2.631792252206E-1)[&rate=5.356183303363419E-4]:7.297092761267E-1)[&rate=5.356183303363419E-4]:6.462399945009E-1)[&rate=5.356183303363419E-4]:4.154405110466E-2)[&rate=5.356183303363419E-4]:5.195063662331E-1)[&rate=5.356183303363419E-4]:2.27641795485E-3,34[&rate=5.356183303363419E-4]:1.33128569717E-2)[&rate=5.356183303363419E-4]:1.036018584015E-2,(((((((((26[&rate=5.356183303363419E-4]:4.512178540808E-1,(7[&rate=5.356183303363419E-4]:5.605527494742E-2,8[&rate=5.356183303363419E-4]:5.605527494742E-2)[&rate=5.356183303363419E-4]:2.883132640648E-1)[&rate=5.356183303363419E-4]:3.88477586398E-1,(22[&rate=5.356183303363419E-4]:4.275795763654E-1,27[&rate=5.356183303363419E-4]:4.440179325297E-1)[&rate=5.356183303363419E-4]:4.011569600038E-1)[&rate=5.356183303363419E-4]:5.256579908854E-2,31[&rate=5.356183303363419E-4]:9.360968560058E-1)[&rate=5.356183303363419E-4]:2.463838969638E-1,2[&rate=5.356183303363419E-4]:9.550834926955E-1)[&rate=5.356183303363419E-4]:1.511452507211E0,16[&rate=5.356183303363419E-4]:2.595303123194E0)[&rate=5.356183303363419E-4]:1.555472679504E-1,((98[&rate=5.356183303363419E-4]:5.747109140641E-1,101[&rate=5.356183303363419E-4]:1.419459772512E0)[&rate=5.356183303363419E-4]:6.766783877213E-2,((94[&rate=5.356183303363419E-4]:4.188044441892E-1,100[&rate=5.356183303363419E-4]:4.188044441892E-1)[&rate=5.356183303363419E-4]:2.95472994724E-2,95[&rate=5.356183303363419E-4]:5.330511972137E-1)[&rate=5.356183303363419E-4]:1.202565173713E-1)[&rate=5.356183303363419E-4]:1.513940127372E-1)[&rate=5.356183303363419E-4]:6.085505558372E-2,((40[&rate=5.356183303363419E-4]:6.315899975925E-1,(99[&rate=5.356183303363419E-4]:5.932141503548E-1,96[&rate=5.356183303363419E-4]:5.576950246719E-1)[&rate=5.356183303363419E-4]:1.886490712813E-1)[&rate=5.356183303363419E-4]:4.815410005426E-2,(((147[&rate=5.356183303363419E-4]:4.895415887263E-1,(((((10[&rate=5.356183303363419E-4]:3.934905035681E-1,15[&rate=5.356183303363419E-4]:4.318466679515E-1)[&rate=5.356183303363419E-4]:1.574346266366E-1,6[&rate=5.356183303363419E-4]:5.344867740403E-1)[&rate=5.356183303363419E-4]:5.710994597863E-2,((((84[&rate=5.356183303363419E-4]:1.280049500485E-1,((83[&rate=5.356183303363419E-4]:7.366601518752E-2,85[&rate=5.356183303363419E-4]:7.366601518752E-2)[&rate=5.356183303363419E-4]:2.907892232455E-2,(93[&rate=5.356183303363419E-4]:1.096432092121E-1,86[&rate=5.356183303363419E-4]:9.594457907513E-2)[&rate=5.356183303363419E-4]:6.800358436941E-3)[&rate=5.356183303363419E-4]:2.526001253641E-2)[&rate=5.356183303363419E-4]:3.294930422674E-2,(((90[&rate=5.356183303363419E-4]:5.516415086078E-2,91[&rate=5.356183303363419E-4]:5.516415086078E-2)[&rate=5.356183303363419E-4]:5.110496427606E-2,92[&rate=5.356183303363419E-4]:1.062691151368E-1)[&rate=5.356183303363419E-4]:4.87554417842E-2,87[&rate=5.356183303363419E-4]:1.41325926784E-1)[&rate=5.356183303363419E-4]:1.962832749118E-2)[&rate=5.356183303363419E-4]:2.63166573692E-1,(89[&rate=5.356183303363419E-4]:1.257031462886E-1,88[&rate=5.356183303363419E-4]:1.120045161516E-1)[&rate=5.356183303363419E-4]:3.121163118156E-1)[&rate=5.356183303363419E-4]:6.477038247281E-1,(18[&rate=5.356183303363419E-4]:5.187939464579E-1,3[&rate=5.356183303363419E-4]:4.037254533073E-1)[&rate=5.356183303363419E-4]:1.283731719908E-1)[&rate=5.356183303363419E-4]:7.443300200344E-3)[&rate=5.356183303363419E-4]:1.050102869481E0,((((((23[&rate=5.356183303363419E-4]:5.00729593553E-1,(20[&rate=5.356183303363419E-4]:4.227618602318E-1,25[&rate=5.356183303363419E-4]:4.419399424235E-1)[&rate=5.356183303363419E-4]:6.974855523917E-2)[&rate=5.356183303363419E-4]:2.425425855814E-1,(140[&rate=5.356183303363419E-4]:5.335749556706E-1,11[&rate=5.356183303363419E-4]:5.527530378624E-1)[&rate=5.356183303363419E-4]:1.055876344228E-1)[&rate=5.356183303363419E-4]:4.334239652752E-1,102[&rate=5.356183303363419E-4]:2.601121290293E-2)[&rate=5.356183303363419E-4]:8.254821060327E-2,(24[&rate=5.356183303363419E-4]:9.162198397567E-1,((21[&rate=5.356183303363419E-4]:6.500561130616E-1,28[&rate=5.356183303363419E-4]:6.747136473081E-1)[&rate=5.356183303363419E-4]:1.333921309809E-1,1[&rate=5.356183303363419E-4]:2.1804408426E-2)[&rate=5.356183303363419E-4]:1.135935135225E-1)[&rate=5.356183303363419E-4]:3.539834193658E-1)[&rate=5.356183303363419E-4]:6.25181873234E-2,(((9[&rate=5.356183303363419E-4]:5.599120605152E-1,(((30[&rate=5.356183303363419E-4]:2.66439130829E-1,4[&rate=5.356183303363419E-4]:9.3836391103E-2)[&rate=5.356183303363419E-4]:2.064505169608E-1,117[&rate=5.356183303363419E-4]:3.605608806666E-1)[&rate=5.356183303363419E-4]:4.296734556588E-3,(17[&rate=5.356183303363419E-4]:3.030265875372E-1,14[&rate=5.356183303363419E-4]:2.646704231535E-1)[&rate=5.356183303363419E-4]:9.744746604212E-2)[&rate=5.356183303363419E-4]:2.060133494017E-1)[&rate=5.356183303363419E-4]:1.522207582729E-1,((110[&rate=5.356183303363419E-4]:5.608560198374E-1,113[&rate=5.356183303363419E-4]:5.663354718921E-1)[&rate=5.356183303363419E-4]:9.366791147523E-2,105[&rate=5.356183303363419E-4]:6.326061230936E-1)[&rate=5.356183303363419E-4]:6.034861350281E-2)[&rate=5.356183303363419E-4]:1.848129530333E-1,(((115[&rate=5.356183303363419E-4]:4.81520967147E-1,(108[&rate=5.356183303363419E-4]:4.526430253544E-1,(107[&rate=5.356183303363419E-4]:3.513185295898E-1,(109[&rate=5.356183303363419E-4]:3.496234617402E-1,(112[&rate=5.356183303363419E-4]:1.341309686371E-1,(104[&rate=5.356183303363419E-4]:7.548853227132E-2,114[&rate=5.356183303363419E-4]:1.521455966855E-2)[&rate=5.356183303363419E-4]:3.672462814665E-2)[&rate=5.356183303363419E-4]:2.182322191305E-1)[&rate=5.356183303363419E-4]:2.08731500413E-2)[&rate=5.356183303363419E-4]:1.040642217919E-1)[&rate=5.356183303363419E-4]:8.64121883681E-2)[&rate=5.356183303363419E-4]:6.308788279098E-2,(19[&rate=5.356183303363419E-4]:5.726272926396E-1,13[&rate=5.356183303363419E-4]:5.34271128256E-1)[&rate=5.356183303363419E-4]:9.252950250393E-2)[&rate=5.356183303363419E-4]:1.316136530169E-1,(((139[&rate=5.356183303363419E-4]:4.44781628512E-1,(106[&rate=5.356183303363419E-4]:4.335339313374E-2,111[&rate=5.356183303363419E-4]:5.979174929811E-2)[&rate=5.356183303363419E-4]:2.096474134605E-1)[&rate=5.356183303363419E-4]:4.000674484116E-1,(148[&rate=5.356183303363419E-4]:3.443445414094E-1,143[&rate=5.356183303363419E-4]:3.41604815382E-1)[&rate=5.356183303363419E-4]:2.868059053773E-1)[&rate=5.356183303363419E-4]:4.415358403878E-2,116[&rate=5.356183303363419E-4]:6.369478664418E-1)[&rate=5.356183303363419E-4]:3.927463651316E-2)[&rate=5.356183303363419E-4]:1.467506661267E-1)[&rate=5.356183303363419E-4]:3.398852636657E-1)[&rate=5.356183303363419E-4]:1.409365895931E-1,(142[&rate=5.356183303363419E-4]:4.607970286357E-1,(141[&rate=5.356183303363419E-4]:3.743759281231E-1,(144[&rate=5.356183303363419E-4]:3.672857450235E-1,145[&rate=5.356183303363419E-4]:3.727651970784E-1)[&rate=5.356183303363419E-4]:4.350457072262E-3)[&rate=5.356183303363419E-4]:8.368137448506E-2)[&rate=5.356183303363419E-4]:1.097792514253E0)[&rate=5.356183303363419E-4]:2.803703205843E-1)[&rate=5.356183303363419E-4]:7.816876430601E-1,97[&rate=5.356183303363419E-4]:3.243903016523E-1)[&rate=5.356183303363419E-4]:3.673598652748E-2)[&rate=5.356183303363419E-4]:4.213599174866E-2,39[&rate=5.356183303363419E-4]:4.743005312946E-1)[&rate=5.356183303363419E-4]:1.791323136582E-1,146[&rate=5.356183303363419E-4]:7.736514241877E-1)[&rate=5.356183303363419E-4]:2.631125269397E-2)[&rate=5.356183303363419E-4]:4.646842296414E-2)[&rate=5.356183303363419E-4]:2.239938169373E-1,38[&rate=5.356183303363419E-4]:8.819003266192E-1)[&rate=5.356183303363419E-4]:4.710471629067E-1,((((((((43[&rate=5.356183303363419E-4]:5.098665228643E-1,(46[&rate=5.356183303363419E-4]:4.872411431236E-1,((42[&rate=5.356183303363419E-4]:2.298594277012E-1,41[&rate=5.356183303363419E-4]:2.243949468269E-1)[&rate=5.356183303363419E-4]:9.955927870841E-3,48[&rate=5.356183303363419E-4]:2.780667216922E-1)[&rate=5.356183303363419E-4]:1.982454596828E-1)[&rate=5.356183303363419E-4]:2.262537974077E-2)[&rate=5.356183303363419E-4]:3.878488811547E-2,(47[&rate=5.356183303363419E-4]:2.959475876039E-2,44[&rate=5.356183303363419E-4]:2.413027788614E-2)[&rate=5.356183303363419E-4]:5.190566522194E-1)[&rate=5.356183303363419E-4]:4.179613071315E-2,51[&rate=5.356183303363419E-4]:5.631251373215E-1)[&rate=5.356183303363419E-4]:1.915681259573E-1,(49[&rate=5.356183303363419E-4]:3.795290908449E-1,50[&rate=5.356183303363419E-4]:3.795290908449E-1)[&rate=5.356183303363419E-4]:3.696996915596E-1)[&rate=5.356183303363419E-4]:1.369137963477E-1,45[&rate=5.356183303363419E-4]:9.107327426865E-1)[&rate=5.356183303363419E-4]:1.892076453317E-1,(128[&rate=5.356183303363419E-4]:1.476603936725E0,((69[&rate=5.356183303363419E-4]:6.419284836452E-1,((131[&rate=5.356183303363419E-4]:3.335614976472E-1,(130[&rate=5.356183303363419E-4]:2.932058742309E-1,(132[&rate=5.356183303363419E-4]:2.039320474376E-1,129[&rate=5.356183303363419E-4]:2.011923214103E-1)[&rate=5.356183303363419E-4]:9.201355282057E-2)[&rate=5.356183303363419E-4]:3.761589738898E-2)[&rate=5.356183303363419E-4]:1.243362788094E-1,118[&rate=5.356183303363419E-4]:5.921443517992E-1)[&rate=5.356183303363419E-4]:3.882522773642E-2)[&rate=5.356183303363419E-4]:7.523889672862E-1,(((65[&rate=5.356183303363419E-4]:1.923131462282E-1,64[&rate=5.356183303363419E-4]:3.429980777349E-1)[&rate=5.356183303363419E-4]:1.319842499192E-2,(60[&rate=5.356183303363419E-4]:1.49878362497E-1,62[&rate=5.356183303363419E-4]:3.416591844148E-1)[&rate=5.356183303363419E-4]:5.56332087231E-2)[&rate=5.356183303363419E-4]:1.974008898678E-1,(61[&rate=5.356183303363419E-4]:1.38554188231E-1,63[&rate=5.356183303363419E-4]:9.745829781997E-2)[&rate=5.356183303363419E-4]:4.561390947747E-1)[&rate=5.356183303363419E-4]:7.886652638161E-1)[&rate=5.356183303363419E-4]:2.329714173005E-1)[&rate=5.356183303363419E-4]:3.967326635846E-1)[&rate=5.356183303363419E-4]:7.648560686571E-2,(121[&rate=5.356183303363419E-4]:2.256117137761E0,36[&rate=5.356183303363419E-4]:1.76665082966E-1)[&rate=5.356183303363419E-4]:2.909653433873E-1)[&rate=5.356183303363419E-4]:9.598214532303E-4,(35[&rate=5.356183303363419E-4]:2.012333790413E-1,127[&rate=5.356183303363419E-4]:2.768356666712E0)[&rate=5.356183303363419E-4]:2.207815262995E-1)[&rate=5.356183303363419E-4]:3.285671376696E-1)[&rate=5.356183303363419E-4]:1.361046984315E-1)[&rate=5.356183303363419E-4]:4.350589760639E-2,32[&rate=5.356183303363419E-4]:4.526113219915E-2)[&rate=5.356183303363419E-4]:3.36061038751E-2,33[&rate=5.356183303363419E-4]:8.434668812896E-2);
tree STATE_85360000 [&joint=-20979.970493307417,lnP=-20979.970493307417] = [&R] (33[&rate=5.740510123165045E-4]:1.046597870678E-1,((((((((103[&rate=5.740510123165045E-4]:3.325566485049E-1,((12[&rate=5.740510123165045E-4]:2.214066423304E-1,5[&rate=5.740510123165045E-4]:1.830504779469E-1)[&rate=5.740510123165045E-4]:1.776290562319E-1,29[&rate=5.740510123165045E-4]:5.058850136309E-1)[&rate=5.740510123165045E-4]:5.954834720285E-2)[&rate=5.740510123165045E-4]:1.939628928945E0,52[&rate=5.740510123165045E-4]:6.078918428891E-1)[&rate=5.740510123165045E-4]:1.931805687964E-1,((137[&rate=5.740510123165045E-4]:6.581372400072E-1,(134[&rate=5.740510123165045E-4]:5.559466502832E-1,133[&rate=5.740510123165045E-4]:5.860836365844E-1)[&rate=5.740510123165045E-4]:3.09577130118E-2)[&rate=5.740510123165045E-4]:8.71318144757E-1,(53[&rate=5.740510123165045E-4]:6.758854412507E-1,((75[&rate=5.740510123165045E-4]:5.201249181029E-1,((70[&rate=5.740510123165045E-4]:4.289484456324E-1,76[&rate=5.740510123165045E-4]:4.673046100159E-1)[&rate=5.740510123165045E-4]:7.365666396391E-3,74[&rate=5.740510123165045E-4]:4.746702764123E-1)[&rate=5.740510123165045E-4]:4.545464169063E-2)[&rate=5.740510123165045E-4]:2.733889004036E-1,(((81[&rate=5.740510123165045E-4]:1.634849462674E-1,80[&rate=5.740510123165045E-4]:1.634849462674E-1)[&rate=5.740510123165045E-4]:2.953476368188E-1,73[&rate=5.740510123165045E-4]:5.081476515793E-1)[&rate=5.740510123165045E-4]:9.804804520168E-2,((82[&rate=5.740510123165045E-4]:3.308722204709E-1,(71[&rate=5.740510123165045E-4]:2.331572543163E-1,((72[&rate=5.740510123165045E-4]:1.607285565564E-2,78[&rate=5.740510123165045E-4]:3.799066387495E-2)[&rate=5.740510123165045E-4]:7.338747098221E-2,79[&rate=5.740510123165045E-4]:1.113781348572E-1)[&rate=5.740510123165045E-4]:1.491763797331E-1)[&rate=5.740510123165045E-4]:6.209852779851E-2)[&rate=5.740510123165045E-4]:1.279327708098E-1,77[&rate=5.740510123165045E-4]:4.862022515547E-1)[&rate=5.740510123165045E-4]:1.145139931715E-1)[&rate=5.740510123165045E-4]:1.873181217255E-1)[&rate=5.740510123165045E-4]:6.288346813563E-1)[&rate=5.740510123165045E-4]:3.039455613432E-2)[&rate=5.740510123165045E-4]:8.659569298912E-2)[&rate=5.740510123165045E-4]:3.712385237381E-1,125[&rate=5.740510123165045E-4]:9.53731700451E-1)[&rate=5.740510123165045E-4]:3.16223681092E-1,((59[&rate=5.740510123165045E-4]:4.508821069611E-1,(37[&rate=5.740510123165045E-4]:4.237469945787E-1,(54[&rate=5.740510123165045E-4]:3.239671881968E-1,(58[&rate=5.740510123165045E-4]:3.728290466553E-1,(57[&rate=5.740510123165045E-4]:3.359417144442E-1,(55[&rate=5.740510123165045E-4]:2.851453107249E-1,56[&rate=5.740510123165045E-4]:2.851453107249E-1)[&rate=5.740510123165045E-4]:3.986744197058E-2)[&rate=5.740510123165045E-4]:2.049388958807E-2)[&rate=5.740510123165045E-4]:8.515190721881E-3)[&rate=5.740510123165045E-4]:2.327707414144E-2)[&rate=5.740510123165045E-4]:6.53864785026E-2)[&rate=5.740510123165045E-4]:2.412485124236E-1,68[&rate=5.740510123165045E-4]:6.429502915157E-1)[&rate=5.740510123165045E-4]:4.603384233604E-1)[&rate=5.740510123165045E-4]:2.680281318924E-1,(((67[&rate=5.740510123165045E-4]:4.785541797595E-1,(122[&rate=5.740510123165045E-4]:2.354275838281E-1,(124[&rate=5.740510123165045E-4]:4.211400916777E-2,123[&rate=5.740510123165045E-4]:4.48462496049E-2)[&rate=5.740510123165045E-4]:1.905813342232E-1)[&rate=5.740510123165045E-4]:7.44399146272E-1)[&rate=5.740510123165045E-4]:1.635525884228E-1,((((138[&rate=5.740510123165045E-4]:1.646869244584E-1,136[&rate=5.740510123165045E-4]:3.31800751432E-2)[&rate=5.740510123165045E-4]:4.931482844188E-1,135[&rate=5.740510123165045E-4]:4.578352088771E-1)[&rate=5.740510123165045E-4]:1.389156132013E0,(126[&rate=5.740510123165045E-4]:1.069894866314E0,(120[&rate=5.740510123165045E-4]:1.724002836151E0,119[&rate=5.740510123165045E-4]:1.81989324711E0)[&rate=5.740510123165045E-4]:3.570414184791E-2)[&rate=5.740510123165045E-4]:3.393391574123E-1)[&rate=5.740510123165045E-4]:9.572737186017E-2,66[&rate=5.740510123165045E-4]:2.577872059014E-1)[&rate=5.740510123165045E-4]:3.843195622809E-1)[&rate=5.740510123165045E-4]:1.779404802759E-1,((((39[&rate=5.740510123165045E-4]:5.413183640258E-1,((((10[&rate=5.740510123165045E-4]:4.110836145402E-1,15[&rate=5.740510123165045E-4]:4.494397789237E-1)[&rate=5.740510123165045E-4]:1.171298964064E-1,6[&rate=5.740510123165045E-4]:5.117751547823E-1)[&rate=5.740510123165045E-4]:9.418046597506E-1,(((((85[&rate=5.740510123165045E-4]:1.578043139186E-1,(84[&rate=5.740510123165045E-4]:1.027290424735E-1,93[&rate=5.740510123165045E-4]:1.164276726106E-1)[&rate=5.740510123165045E-4]:5.507527144503E-2)[&rate=5.740510123165045E-4]:1.031076084429E-2,(83[&rate=5.740510123165045E-4]:1.568339981123E-1,86[&rate=5.740510123165045E-4]:1.568339981123E-1)[&rate=5.740510123165045E-4]:1.128107665056E-2)[&rate=5.740510123165045E-4]:6.479327935084E-2,(((90[&rate=5.740510123165045E-4]:5.785841559589E-2,91[&rate=5.740510123165045E-4]:5.785841559589E-2)[&rate=5.740510123165045E-4]:9.578589503143E-2,92[&rate=5.740510123165045E-4]:1.536443106273E-1)[&rate=5.740510123165045E-4]:2.639301268037E-2,87[&rate=5.740510123165045E-4]:1.663386931707E-1)[&rate=5.740510123165045E-4]:6.656966094303E-2)[&rate=5.740510123165045E-4]:1.790922783474E-1,(89[&rate=5.740510123165045E-4]:2.180667826631E-1,88[&rate=5.740510123165045E-4]:2.043681525261E-1)[&rate=5.740510123165045E-4]:2.076324799351E-1)[&rate=5.740510123165045E-4]:1.386328601821E0,(18[&rate=5.740510123165045E-4]:6.709420055371E-1,3[&rate=5.740510123165045E-4]:5.558735123865E-1)[&rate=5.740510123165045E-4]:7.027296944988E-1)[&rate=5.740510123165045E-4]:1.429218131272E-1)[&rate=5.740510123165045E-4]:1.587577819269E-1,(((142[&rate=5.740510123165045E-4]:5.388439878062E-1,(141[&rate=5.740510123165045E-4]:4.709242561863E-1,(145[&rate=5.740510123165045E-4]:4.266471890447E-1,144[&rate=5.740510123165045E-4]:4.211677369897E-1)[&rate=5.740510123165045E-4]:4.701679316923E-2)[&rate=5.740510123165045E-4]:6.51800055923E-2)[&rate=5.740510123165045E-4]:8.584154414478E-1,(((117[&rate=5.740510123165045E-4]:5.517676965784E-1,(9[&rate=5.740510123165045E-4]:3.667686319747E-1,(30[&rate=5.740510123165045E-4]:2.600039755323E-1,4[&rate=5.740510123165045E-4]:8.740123580629E-2)[&rate=5.740510123165045E-4]:2.300523276753E-1)[&rate=5.740510123165045E-4]:1.74040160494E-1)[&rate=5.740510123165045E-4]:7.2489326815E-2,(((110[&rate=5.740510123165045E-4]:4.532448268927E-1,105[&rate=5.740510123165045E-4]:4.313270186736E-1)[&rate=5.740510123165045E-4]:7.295848301344E-2,113[&rate=5.740510123165045E-4]:5.316827619608E-1)[&rate=5.740510123165045E-4]:1.942282055801E-3,(17[&rate=5.740510123165045E-4]:4.202079334364E-1,14[&rate=5.740510123165045E-4]:3.818517690527E-1)[&rate=5.740510123165045E-4]:1.517732749639E-1)[&rate=5.740510123165045E-4]:8.78922533492E-2)[&rate=5.740510123165045E-4]:2.759686601195E-1,((((19[&rate=5.740510123165045E-4]:4.774766454013E-1,13[&rate=5.740510123165045E-4]:4.391204810176E-1)[&rate=5.740510123165045E-4]:1.267921214319E-1,115[&rate=5.740510123165045E-4]:4.837208216276E-1)[&rate=5.740510123165045E-4]:1.645201919562E-1,((108[&rate=5.740510123165045E-4]:3.811053955247E-1,107[&rate=5.740510123165045E-4]:3.838451215521E-1)[&rate=5.740510123165045E-4]:1.027393605978E-1,((112[&rate=5.740510123165045E-4]:3.200263724986E-1,(104[&rate=5.740510123165045E-4]:8.520130632461E-2,114[&rate=5.740510123165045E-4]:2.492733372184E-2)[&rate=5.740510123165045E-4]:2.129072579549E-1)[&rate=5.740510123165045E-4]:5.536021961191E-2,109[&rate=5.740510123165045E-4]:3.726468660831E-1)[&rate=5.740510123165045E-4]:1.331156982584E-1)[&rate=5.740510123165045E-4]:2.219305040367E-1)[&rate=5.740510123165045E-4]:8.022323457573E-2,((148[&rate=5.740510123165045E-4]:4.039859218611E-1,143[&rate=5.740510123165045E-4]:4.012461958337E-1)[&rate=5.740510123165045E-4]:2.30582606875E-1,(((111[&rate=5.740510123165045E-4]:1.78425815634E-1,106[&rate=5.740510123165045E-4]:1.619874594696E-1)[&rate=5.740510123165045E-4]:2.648194190061E-1,139[&rate=5.740510123165045E-4]:6.185877003934E-1)[&rate=5.740510123165045E-4]:1.385375630155E-1,116[&rate=5.740510123165045E-4]:5.050704688884E-1)[&rate=5.740510123165045E-4]:9.114189546404E-2)[&rate=5.740510123165045E-4]:1.322518838071E-1)[&rate=5.740510123165045E-4]:8.682992850403E-2)[&rate=5.740510123165045E-4]:3.271707320424E-1)[&rate=5.740510123165045E-4]:2.090588617324E-1,((102[&rate=5.740510123165045E-4]:1.012128638973E-1,(24[&rate=5.740510123165045E-4]:8.843437693306E-1,((21[&rate=5.740510123165045E-4]:6.274927070718E-1,28[&rate=5.740510123165045E-4]:6.521502413183E-1)[&rate=5.740510123165045E-4]:1.546088298164E-1,1[&rate=5.740510123165045E-4]:2.045770127176E-2)[&rate=5.740510123165045E-4]:8.306415025064E-2)[&rate=5.740510123165045E-4]:3.78512930183E-1)[&rate=5.740510123165045E-4]:1.937850197541E-1,((23[&rate=5.740510123165045E-4]:3.642346527427E-1,(20[&rate=5.740510123165045E-4]:1.435625141174E-1,25[&rate=5.740510123165045E-4]:1.627405963091E-1)[&rate=5.740510123165045E-4]:2.124529605432E-1)[&rate=5.740510123165045E-4]:2.535467688992E-1,(140[&rate=5.740510123165045E-4]:3.228867686135E-1,11[&rate=5.740510123165045E-4]:3.420648508053E-1)[&rate=5.740510123165045E-4]:1.907850639874E-1)[&rate=5.740510123165045E-4]:8.279013935162E-1)[&rate=5.740510123165045E-4]:6.474506486933E-2)[&rate=5.740510123165045E-4]:2.032795794461E-1)[&rate=5.740510123165045E-4]:9.569394471078E-1)[&rate=5.740510123165045E-4]:2.044427345257E-1,((146[&rate=5.740510123165045E-4]:7.708137651196E-1,((((31[&rate=5.740510123165045E-4]:7.054073717895E-1,((22[&rate=5.740510123165045E-4]:4.924167845974E-1,27[&rate=5.740510123165045E-4]:5.088551407617E-1)[&rate=5.740510123165045E-4]:1.13528751281E-1,(26[&rate=5.740510123165045E-4]:4.388670950305E-1,(7[&rate=5.740510123165045E-4]:2.347911117369E-1,8[&rate=5.740510123165045E-4]:2.347911117369E-1)[&rate=5.740510123165045E-4]:9.722666822511E-2)[&rate=5.740510123165045E-4]:1.780373449574E-1)[&rate=5.740510123165045E-4]:4.466731536315E-2)[&rate=5.740510123165045E-4]:1.953216744524E-1,2[&rate=5.740510123165045E-4]:6.733317859679E-1)[&rate=5.740510123165045E-4]:1.111201321647E0,16[&rate=5.740510123165045E-4]:1.913300230903E0)[&rate=5.740510123165045E-4]:5.65859993645E-1,147[&rate=5.740510123165045E-4]:4.510443476111E-1)[&rate=5.740510123165045E-4]:2.569278874539E-1)[&rate=5.740510123165045E-4]:7.916866451772E-2,(40[&rate=5.740510123165045E-4]:5.871155363675E-1,(((99[&rate=5.740510123165045E-4]:5.405642098137E-1,96[&rate=5.740510123165045E-4]:5.050450841308E-1)[&rate=5.740510123165045E-4]:8.95810713212E-2,(97[&rate=5.740510123165045E-4]:3.676563656416E-1,((94[&rate=5.740510123165045E-4]:7.00288709744E-2,100[&rate=5.740510123165045E-4]:7.00288709744E-2)[&rate=5.740510123165045E-4]:3.678127686101E-1,95[&rate=5.740510123165045E-4]:5.225410931365E-1)[&rate=5.740510123165045E-4]:5.549778616629E-2)[&rate=5.740510123165045E-4]:4.117744008358E-2)[&rate=5.740510123165045E-4]:2.214993512284E-2,(101[&rate=5.740510123165045E-4]:1.356605597055E0,98[&rate=5.740510123165045E-4]:5.118567386072E-1)[&rate=5.740510123165045E-4]:1.185805541533E-1)[&rate=5.740510123165045E-4]:8.509354415329E-2)[&rate=5.740510123165045E-4]:1.426483140349E-1)[&rate=5.740510123165045E-4]:1.599724814919E-2)[&rate=5.740510123165045E-4]:3.131596698788E-1,38[&rate=5.740510123165045E-4]:9.906147575013E-1)[&rate=5.740510123165045E-4]:3.896194832946E-1,(((((49[&rate=5.740510123165045E-4]:4.472676804235E-1,50[&rate=5.740510123165045E-4]:4.472676804235E-1)[&rate=5.740510123165045E-4]:1.601537577787E-1,(((44[&rate=5.740510123165045E-4]:4.465365488052E-1,51[&rate=5.740510123165045E-4]:4.246786253079E-1)[&rate=5.740510123165045E-4]:4.196512195276E-2,47[&rate=5.740510123165045E-4]:4.939661516322E-1)[&rate=5.740510123165045E-4]:1.244198796653E-1,(((42[&rate=5.740510123165045E-4]:2.825950392061E-1,48[&rate=5.740510123165045E-4]:3.208464053263E-1)[&rate=5.740510123165045E-4]:1.548663463057E-1,41[&rate=5.740510123165045E-4]:4.319969046375E-1)[&rate=5.740510123165045E-4]:4.772322174195E-2,(46[&rate=5.740510123165045E-4]:4.851912648168E-1,43[&rate=5.740510123165045E-4]:4.851912648168E-1)[&rate=5.740510123165045E-4]:4.917367030557E-2)[&rate=5.740510123165045E-4]:8.402109617509E-2)[&rate=5.740510123165045E-4]:2.182229215042E-2)[&rate=5.740510123165045E-4]:1.585386371942E-1,45[&rate=5.740510123165045E-4]:7.905502393307E-1)[&rate=5.740510123165045E-4]:2.55429656621E-1,(((((64[&rate=5.740510123165045E-4]:3.586559741166E-1,65[&rate=5.740510123165045E-4]:2.079710426099E-1)[&rate=5.740510123165045E-4]:4.403706399538E-2,60[&rate=5.740510123165045E-4]:2.520081066053E-1)[&rate=5.740510123165045E-4]:4.741778370202E-3,62[&rate=5.740510123165045E-4]:4.485307068933E-1)[&rate=5.740510123165045E-4]:1.711892271441E-1,(61[&rate=5.740510123165045E-4]:2.553683666159E-1,63[&rate=5.740510123165045E-4]:2.142724762049E-1)[&rate=5.740510123165045E-4]:3.643515674214E-1)[&rate=5.740510123165045E-4]:8.520850834846E-1,(((118[&rate=5.740510123165045E-4]:6.404360967251E-1,(((132[&rate=5.740510123165045E-4]:3.570280693781E-2,130[&rate=5.740510123165045E-4]:3.296308091046E-2)[&rate=5.740510123165045E-4]:1.234288307586E-2,129[&rate=5.740510123165045E-4]:4.530596398632E-2)[&rate=5.740510123165045E-4]:1.839229769781E-1,131[&rate=5.740510123165045E-4]:2.319686669918E-1)[&rate=5.740510123165045E-4]:2.742208543907E-1)[&rate=5.740510123165045E-4]:3.999943247321E-4,69[&rate=5.740510123165045E-4]:6.517949951595E-1)[&rate=5.740510123165045E-4]:8.005506783911E-1,128[&rate=5.740510123165045E-4]:1.301660742044E0)[&rate=5.740510123165045E-4]:3.041824808104E-2)[&rate=5.740510123165045E-4]:4.872971181184E-1)[&rate=5.740510123165045E-4]:1.256311299478E-1,(127[&rate=5.740510123165045E-4]:2.816144455384E0,((121[&rate=5.740510123165045E-4]:2.186308439127E0,35[&rate=5.740510123165045E-4]:6.028104186646E-2)[&rate=5.740510123165045E-4]:4.870295200619E-2,36[&rate=5.740510123165045E-4]:1.555593363384E-1)[&rate=5.740510123165045E-4]:1.400371738403E-1)[&rate=5.740510123165045E-4]:1.672189471902E-1)[&rate=5.740510123165045E-4]:3.616286793773E-1)[&rate=5.740510123165045E-4]:4.21784541777E-2)[&rate=5.740510123165045E-4]:3.548960538214E-3)[&rate=5.740510123165045E-4]:6.920855529449E-2,32[&rate=5.740510123165045E-4]:7.873257441676E-3)[&rate=5.740510123165045E-4]:2.86844872688E-2,34[&rate=5.740510123165045E-4]:5.847555292956E-2)[&rate=5.740510123165045E-4]:6.26225903026E-2);
tree STATE_85370000 [&joint=-20982.065734246346,lnP=-20982.065734246346] = [&R] (33[&rate=5.757220719175052E-4]:1.846298644424E-1,(32[&rate=5.757220719175052E-4]:1.113917346755E-1,((((67[&rate=5.757220719175052E-4]:2.688892128571E-1,((123[&rate=5.757220719175052E-4]:1.97795910612E-1,124[&rate=5.757220719175052E-4]:1.950636701749E-1)[&rate=5.757220719175052E-4]:1.257554379413E-1,122[&rate=5.757220719175052E-4]:3.235513485533E-1)[&rate=5.757220719175052E-4]:4.466104146446E-1)[&rate=5.757220719175052E-4]:1.47021673365E-1,((((119[&rate=5.757220719175052E-4]:1.265932377487E0,120[&rate=5.757220719175052E-4]:1.170041966528E0)[&rate=5.757220719175052E-4]:4.21422451557E-1,((138[&rate=5.757220719175052E-4]:3.103871441061E-1,136[&rate=5.757220719175052E-4]:1.788802947909E-1)[&rate=5.757220719175052E-4]:2.975952063058E-1,135[&rate=5.757220719175052E-4]:4.079823504119E-1)[&rate=5.757220719175052E-4]:9.314272731525E-1)[&rate=5.757220719175052E-4]:7.798491694951E-2,126[&rate=5.757220719175052E-4]:9.796372233496E-1)[&rate=5.757220719175052E-4]:5.093640497051E-1,66[&rate=5.757220719175052E-4]:2.418270833697E-1)[&rate=5.757220719175052E-4]:1.740838028524E-1)[&rate=5.757220719175052E-4]:4.096710925647E-1,((((53[&rate=5.757220719175052E-4]:9.365199675701E-1,(((103[&rate=5.757220719175052E-4]:5.749814579327E-1,((12[&rate=5.757220719175052E-4]:2.594704121979E-1,5[&rate=5.757220719175052E-4]:2.211142478144E-1)[&rate=5.757220719175052E-4]:3.494088553179E-1,29[&rate=5.757220719175052E-4]:7.157285825843E-1)[&rate=5.757220719175052E-4]:9.212958767722E-2)[&rate=5.757220719175052E-4]:1.783123611327E0,52[&rate=5.757220719175052E-4]:6.938113346988E-1)[&rate=5.757220719175052E-4]:1.97261534848E-1,((133[&rate=5.757220719175052E-4]:8.120742313488E-1,(137[&rate=5.757220719175052E-4]:4.454577207784E-1,134[&rate=5.757220719175052E-4]:3.742248440662E-1)[&rate=5.757220719175052E-4]:4.077124009815E-1)[&rate=5.757220719175052E-4]:7.129267545758E-1,((75[&rate=5.757220719175052E-4]:5.364759900445E-1,((70[&rate=5.757220719175052E-4]:2.924056908732E-1,76[&rate=5.757220719175052E-4]:3.307618552567E-1)[&rate=5.757220719175052E-4]:1.458310635854E-2,74[&rate=5.757220719175052E-4]:3.453449616152E-1)[&rate=5.757220719175052E-4]:1.911310284293E-1)[&rate=5.757220719175052E-4]:2.630156419145E-2,(73[&rate=5.757220719175052E-4]:4.179054687098E-1,((((78[&rate=5.757220719175052E-4]:3.412875581164E-2,72[&rate=5.757220719175052E-4]:1.221094759232E-2)[&rate=5.757220719175052E-4]:2.531903481249E-1,(82[&rate=5.757220719175052E-4]:2.399102607742E-1,(79[&rate=5.757220719175052E-4]:6.561452087053E-2,71[&rate=5.757220719175052E-4]:3.821726059651E-2)[&rate=5.757220719175052E-4]:1.660765618216E-1)[&rate=5.757220719175052E-4]:5.562802124439E-2)[&rate=5.757220719175052E-4]:4.999876183107E-2,77[&rate=5.757220719175052E-4]:3.729343041237E-1)[&rate=5.757220719175052E-4]:2.581074693618E-2,(81[&rate=5.757220719175052E-4]:3.217019922441E-2,80[&rate=5.757220719175052E-4]:3.217019922441E-2)[&rate=5.757220719175052E-4]:3.227392353971E-1)[&rate=5.757220719175052E-4]:1.368096559516E-2)[&rate=5.757220719175052E-4]:1.448720855261E-1)[&rate=5.757220719175052E-4]:9.266069933327E-1)[&rate=5.757220719175052E-4]:1.399546592789E-1)[&rate=5.757220719175052E-4]:5.364381933469E-2)[&rate=5.757220719175052E-4]:2.026991800644E-1,125[&rate=5.757220719175052E-4]:9.288366339732E-1)[&rate=5.757220719175052E-4]:2.380299761541E-1,((57[&rate=5.757220719175052E-4]:4.481724322889E-1,((58[&rate=5.757220719175052E-4]:2.62452274286E-1,(59[&rate=5.757220719175052E-4]:2.224722415012E-1,(37[&rate=5.757220719175052E-4]:1.53925933809E-1,54[&rate=5.757220719175052E-4]:7.742320156857E-2)[&rate=5.757220719175052E-4]:1.067976738124E-1)[&rate=5.757220719175052E-4]:2.085434972467E-2)[&rate=5.757220719175052E-4]:7.570148061758E-2,(55[&rate=5.757220719175052E-4]:3.00304445594E-1,56[&rate=5.757220719175052E-4]:3.00304445594E-1)[&rate=5.757220719175052E-4]:1.052690493788E-2)[&rate=5.757220719175052E-4]:1.264121200083E-1)[&rate=5.757220719175052E-4]:1.675810505481E-1,68[&rate=5.757220719175052E-4]:5.638409145309E-1)[&rate=5.757220719175052E-4]:4.363590289297E-1)[&rate=5.757220719175052E-4]:3.2403136286E-1,(((((((((22[&rate=5.757220719175052E-4]:3.108132830687E-1,27[&rate=5.757220719175052E-4]:3.272516392331E-1)[&rate=5.757220719175052E-4]:5.243041774764E-1,(31[&rate=5.757220719175052E-4]:8.772193301005E-1,(26[&rate=5.757220719175052E-4]:6.884521501498E-1,(7[&rate=5.757220719175052E-4]:1.445272921868E-1,8[&rate=5.757220719175052E-4]:1.445272921868E-1)[&rate=5.757220719175052E-4]:4.370755428945E-1)[&rate=5.757220719175052E-4]:1.449315635123E-1)[&rate=5.757220719175052E-4]:1.269265099263E-2)[&rate=5.757220719175052E-4]:1.233912243482E-1,2[&rate=5.757220719175052E-4]:7.859059451673E-1)[&rate=5.757220719175052E-4]:1.6091116734E0,(16[&rate=5.757220719175052E-4]:2.473825153447E0,40[&rate=5.757220719175052E-4]:3.883322273302E-1)[&rate=5.757220719175052E-4]:4.995958840774E-2)[&rate=5.757220719175052E-4]:9.138901204893E-2,146[&rate=5.757220719175052E-4]:6.498994070218E-1)[&rate=5.757220719175052E-4]:1.884899819242E-3,39[&rate=5.757220719175052E-4]:5.315657276061E-1)[&rate=5.757220719175052E-4]:1.828856364134E-1,((147[&rate=5.757220719175052E-4]:5.609121562783E-1,((((18[&rate=5.757220719175052E-4]:2.558499136885E-1,3[&rate=5.757220719175052E-4]:1.407814205379E-1)[&rate=5.757220719175052E-4]:7.45455586581E-1,((10[&rate=5.757220719175052E-4]:3.798427899768E-1,15[&rate=5.757220719175052E-4]:4.181989543602E-1)[&rate=5.757220719175052E-4]:4.309879635015E-1,6[&rate=5.757220719175052E-4]:7.943923973139E-1)[&rate=5.757220719175052E-4]:1.438994043255E-1)[&rate=5.757220719175052E-4]:6.830992395463E-2,((((90[&rate=5.757220719175052E-4]:8.548721191772E-2,91[&rate=5.757220719175052E-4]:8.548721191772E-2)[&rate=5.757220719175052E-4]:3.042856238243E-2,92[&rate=5.757220719175052E-4]:1.159157743001E-1)[&rate=5.757220719175052E-4]:1.135715595699E-1,(87[&rate=5.757220719175052E-4]:1.992468452656E-1,(83[&rate=5.757220719175052E-4]:1.282625693255E-1,(((85[&rate=5.757220719175052E-4]:7.813463977845E-2,86[&rate=5.757220719175052E-4]:7.813463977845E-2)[&rate=5.757220719175052E-4]:2.41540525988E-2,93[&rate=5.757220719175052E-4]:1.159873225143E-1)[&rate=5.757220719175052E-4]:5.068430678417E-3,84[&rate=5.757220719175052E-4]:1.073571230557E-1)[&rate=5.757220719175052E-4]:2.090544626989E-2)[&rate=5.757220719175052E-4]:7.098427594009E-2)[&rate=5.757220719175052E-4]:1.654185846739E-2)[&rate=5.757220719175052E-4]:3.876980876397E-1,(89[&rate=5.757220719175052E-4]:9.677037964128E-2,88[&rate=5.757220719175052E-4]:8.307174950427E-2)[&rate=5.757220719175052E-4]:5.204150418684E-1)[&rate=5.757220719175052E-4]:8.90786167098E-1)[&rate=5.757220719175052E-4]:4.774407956266E-1,(((142[&rate=5.757220719175052E-4]:4.704884066639E-1,(144[&rate=5.757220719175052E-4]:3.103502266388E-1,(141[&rate=5.757220719175052E-4]:1.690314100087E-1,145[&rate=5.757220719175052E-4]:1.717711360363E-1)[&rate=5.757220719175052E-4]:1.440585426575E-1)[&rate=5.757220719175052E-4]:1.546587279701E-1)[&rate=5.757220719175052E-4]:9.067288136111E-1,((24[&rate=5.757220719175052E-4]:8.491866339011E-1,((21[&rate=5.757220719175052E-4]:4.854231234767E-1,28[&rate=5.757220719175052E-4]:5.100806577231E-1)[&rate=5.757220719175052E-4]:2.906947470248E-1,1[&rate=5.757220719175052E-4]:1.4474034885E-2)[&rate=5.757220719175052E-4]:5.389068120784E-2)[&rate=5.757220719175052E-4]:3.901017123399E-1,(((23[&rate=5.757220719175052E-4]:5.176920515205E-1,(20[&rate=5.757220719175052E-4]:2.992961777172E-1,25[&rate=5.757220719175052E-4]:3.184742599089E-1)[&rate=5.757220719175052E-4]:2.101766957213E-1)[&rate=5.757220719175052E-4]:1.825511502241E-1,(140[&rate=5.757220719175052E-4]:5.827041947699E-1,11[&rate=5.757220719175052E-4]:6.018822769617E-1)[&rate=5.757220719175052E-4]:1.342941793374E-2)[&rate=5.757220719175052E-4]:5.130191244593E-1,102[&rate=5.757220719175052E-4]:6.257739469724E-2)[&rate=5.757220719175052E-4]:1.506711592736E-2)[&rate=5.757220719175052E-4]:5.299736718456E-2)[&rate=5.757220719175052E-4]:1.076328045662E-1,((((117[&rate=5.757220719175052E-4]:4.053568690055E-1,(9[&rate=5.757220719175052E-4]:2.598224714651E-1,(30[&rate=5.757220719175052E-4]:1.96920262039E-1,4[&rate=5.757220719175052E-4]:2.431752231298E-2)[&rate=5.757220719175052E-4]:1.86189880659E-1)[&rate=5.757220719175052E-4]:1.345754934308E-1)[&rate=5.757220719175052E-4]:3.422481048273E-2,(105[&rate=5.757220719175052E-4]:3.184281946774E-1,110[&rate=5.757220719175052E-4]:3.403460028965E-1)[&rate=5.757220719175052E-4]:9.101649850942E-2)[&rate=5.757220719175052E-4]:5.362550658334E-2,((17[&rate=5.757220719175052E-4]:1.483825525947E-1,14[&rate=5.757220719175052E-4]:1.10026388211E-1)[&rate=5.757220719175052E-4]:2.836324745563E-1,113[&rate=5.757220719175052E-4]:3.936588627673E-1)[&rate=5.757220719175052E-4]:9.680859727663E-2)[&rate=5.757220719175052E-4]:5.129925325882E-1,((115[&rate=5.757220719175052E-4]:5.836756553512E-1,(((108[&rate=5.757220719175052E-4]:3.41240948075E-1,107[&rate=5.757220719175052E-4]:3.439806741023E-1)[&rate=5.757220719175052E-4]:7.627426813895E-2,((112[&rate=5.757220719175052E-4]:2.962856985944E-1,(104[&rate=5.757220719175052E-4]:8.893945749121E-2,114[&rate=5.757220719175052E-4]:2.866548488844E-2)[&rate=5.757220719175052E-4]:1.854284328841E-1)[&rate=5.757220719175052E-4]:1.202336517987E-1,109[&rate=5.757220719175052E-4]:4.137796243657E-1)[&rate=5.757220719175052E-4]:2.565340006725E-2)[&rate=5.757220719175052E-4]:1.87928134983E-1,(19[&rate=5.757220719175052E-4]:3.677124466359E-1,13[&rate=5.757220719175052E-4]:3.293562822522E-1)[&rate=5.757220719175052E-4]:3.007446031911E-1)[&rate=5.757220719175052E-4]:3.576655072977E-2)[&rate=5.757220719175052E-4]:1.516320730003E-1,((111[&rate=5.757220719175052E-4]:1.284898598161E-1,106[&rate=5.757220719175052E-4]:1.120515036517E-1)[&rate=5.757220719175052E-4]:5.870896963741E-1,(116[&rate=5.757220719175052E-4]:6.364084202624E-1,((148[&rate=5.757220719175052E-4]:3.21496957447E-1,143[&rate=5.757220719175052E-4]:3.187572314197E-1)[&rate=5.757220719175052E-4]:3.305063453849E-1,139[&rate=5.757220719175052E-4]:8.657019329688E-1)[&rate=5.757220719175052E-4]:2.276128181413E-2)[&rate=5.757220719175052E-4]:2.45880716065E-3)[&rate=5.757220719175052E-4]:9.644050092847E-2)[&rate=5.757220719175052E-4]:1.859604834588E-1)[&rate=5.757220719175052E-4]:3.087872924827E-1)[&rate=5.757220719175052E-4]:1.964527703522E-1)[&rate=5.757220719175052E-4]:1.047451265419E0)[&rate=5.757220719175052E-4]:2.004437426122E-1,((101[&rate=5.757220719175052E-4]:1.537687023183E0,((94[&rate=5.757220719175052E-4]:1.559365496201E-1,100[&rate=5.757220719175052E-4]:1.559365496201E-1)[&rate=5.757220719175052E-4]:1.596986493217E-1,95[&rate=5.757220719175052E-4]:4.003346524938E-1)[&rate=5.757220719175052E-4]:3.035324739908E-1)[&rate=5.757220719175052E-4]:1.338078589977E-1,((99[&rate=5.757220719175052E-4]:4.799159566196E-1,96[&rate=5.757220719175052E-4]:4.443968309367E-1)[&rate=5.757220719175052E-4]:7.45524354029E-2,(97[&rate=5.757220719175052E-4]:2.539540860438E-1,98[&rate=5.757220719175052E-4]:4.534076379563E-1)[&rate=5.757220719175052E-4]:7.920283056895E-2)[&rate=5.757220719175052E-4]:2.941355552084E-1)[&rate=5.757220719175052E-4]:5.648126522818E-3)[&rate=5.757220719175052E-4]:1.047251430942E-2)[&rate=5.757220719175052E-4]:1.110656411099E-1,38[&rate=5.757220719175052E-4]:7.572109942004E-1)[&rate=5.757220719175052E-4]:4.740286408187E-1,((127[&rate=5.757220719175052E-4]:2.680474269365E0,(35[&rate=5.757220719175052E-4]:2.597062692759E-2,36[&rate=5.757220719175052E-4]:7.254596939335E-2)[&rate=5.757220719175052E-4]:8.738035476593E-2)[&rate=5.757220719175052E-4]:2.326913881487E-1,(121[&rate=5.757220719175052E-4]:2.429104000155E0,(((((43[&rate=5.757220719175052E-4]:5.451843798582E-1,((42[&rate=5.757220719175052E-4]:1.044883889881E-1,(41[&rate=5.757220719175052E-4]:2.031934137809E-2,48[&rate=5.757220719175052E-4]:6.403518837257E-2)[&rate=5.757220719175052E-4]:7.870456673572E-2)[&rate=5.757220719175052E-4]:2.265414305537E-1,46[&rate=5.757220719175052E-4]:3.802101474105E-1)[&rate=5.757220719175052E-4]:1.649742324476E-1)[&rate=5.757220719175052E-4]:7.511834625019E-2,(47[&rate=5.757220719175052E-4]:2.348600823796E-1,44[&rate=5.757220719175052E-4]:2.293956015054E-1)[&rate=5.757220719175052E-4]:3.854426437287E-1)[&rate=5.757220719175052E-4]:1.408555511117E-2,(51[&rate=5.757220719175052E-4]:6.002737349163E-1,(49[&rate=5.757220719175052E-4]:4.251139550947E-1,50[&rate=5.757220719175052E-4]:4.251139550947E-1)[&rate=5.757220719175052E-4]:1.696952989473E-1)[&rate=5.757220719175052E-4]:6.792141931766E-3)[&rate=5.757220719175052E-4]:4.703859511701E-2,45[&rate=5.757220719175052E-4]:6.732301550252E-1)[&rate=5.757220719175052E-4]:3.482098903962E-1,(128[&rate=5.757220719175052E-4]:1.331455744131E0,(((69[&rate=5.757220719175052E-4]:6.83607935948E-1,118[&rate=5.757220719175052E-4]:6.726490318383E-1)[&rate=5.757220719175052E-4]:1.29890005492E-1,((130[&rate=5.757220719175052E-4]:1.459838865928E-1,131[&rate=5.757220719175052E-4]:1.487236126202E-1)[&rate=5.757220719175052E-4]:9.471421111233E-2,(129[&rate=5.757220719175052E-4]:3.461126270448E-3,132[&rate=5.757220719175052E-4]:6.200852297805E-3)[&rate=5.757220719175052E-4]:2.372369714347E-1)[&rate=5.757220719175052E-4]:4.248546382552E-1)[&rate=5.757220719175052E-4]:6.584725772139E-1,((65[&rate=5.757220719175052E-4]:1.791656046791E-1,(62[&rate=5.757220719175052E-4]:3.248258330067E-1,(64[&rate=5.757220719175052E-4]:2.76508124804E-1,60[&rate=5.757220719175052E-4]:1.258231932973E-1)[&rate=5.757220719175052E-4]:7.221817791672E-3)[&rate=5.757220719175052E-4]:4.612059359017E-2)[&rate=5.757220719175052E-4]:4.285534931022E-1,(61[&rate=5.757220719175052E-4]:2.229567514363E-1,63[&rate=5.757220719175052E-4]:1.818608610252E-1)[&rate=5.757220719175052E-4]:5.765431682628E-1)[&rate=5.757220719175052E-4]:6.615116948451E-1)[&rate=5.757220719175052E-4]:1.017015698408E-2)[&rate=5.757220719175052E-4]:4.633805135817E-1)[&rate=5.757220719175052E-4]:3.700746847017E-2)[&rate=5.757220719175052E-4]:4.296576694703E-2)[&rate=5.757220719175052E-4]:2.828318186615E-1)[&rate=5.757220719175052E-4]:1.476364800446E-1)[&rate=5.757220719175052E-4]:4.907131023848E-2)[&rate=5.757220719175052E-4]:5.444697673316E-2,34[&rate=5.757220719175052E-4]:1.701525688985E-2)[&rate=5.757220719175052E-4]:1.162942860048E-1)[&rate=5.757220719175052E-4]:6.77586777122E-2);
tree STATE_85380000 [&joint=-20958.67637803758,lnP=-20958.67637803758] = [&R] (((34[&rate=5.52466167702308E-4]:2.635161043865E-2,32[&rate=5.52466167702308E-4]:4.43380221956E-3)[&rate=5.52466167702308E-4]:1.380400124327E-2,((((67[&rate=5.52466167702308E-4]:3.381245511299E-1,((123[&rate=5.52466167702308E-4]:1.159532720825E-1,124[&rate=5.52466167702308E-4]:1.132210316454E-1)[&rate=5.52466167702308E-4]:2.018625555156E-1,122[&rate=5.52466167702308E-4]:3.17815827598E-1)[&rate=5.52466167702308E-4]:5.215812738725E-1)[&rate=5.52466167702308E-4]:1.738686031424E-1,((120[&rate=5.52466167702308E-4]:1.812695058563E0,((126[&rate=5.52466167702308E-4]:1.092264532357E0,((138[&rate=5.52466167702308E-4]:1.974122326903E-1,136[&rate=5.52466167702308E-4]:6.590538337508E-2)[&rate=5.52466167702308E-4]:5.638355906652E-1,135[&rate=5.52466167702308E-4]:5.612478233554E-1)[&rate=5.52466167702308E-4]:9.687740261664E-1)[&rate=5.52466167702308E-4]:2.122698218099E-2,119[&rate=5.52466167702308E-4]:1.899194037182E0)[&rate=5.52466167702308E-4]:9.391432339941E-3)[&rate=5.52466167702308E-4]:5.075817594156E-1,66[&rate=5.52466167702308E-4]:3.83290516609E-1)[&rate=5.52466167702308E-4]:1.287026376633E-1)[&rate=5.52466167702308E-4]:2.577474729249E-1,((((52[&rate=5.52466167702308E-4]:5.002027301992E-1,(103[&rate=5.52466167702308E-4]:7.597353514853E-1,((12[&rate=5.52466167702308E-4]:9.97049225033E-2,5[&rate=5.52466167702308E-4]:6.134875811984E-2)[&rate=5.52466167702308E-4]:2.832108319007E-1,29[&rate=5.52466167702308E-4]:4.897650694726E-1)[&rate=5.52466167702308E-4]:5.028469943415E-1)[&rate=5.52466167702308E-4]:1.404761113275E0)[&rate=5.52466167702308E-4]:2.873064006092E-1,(((133[&rate=5.52466167702308E-4]:4.91570198786E-1,137[&rate=5.52466167702308E-4]:5.32666089197E-1)[&rate=5.52466167702308E-4]:2.194685410637E-1,134[&rate=5.52466167702308E-4]:6.809017535485E-1)[&rate=5.52466167702308E-4]:7.721931868255E-1,(((75[&rate=5.52466167702308E-4]:5.744256827185E-1,(74[&rate=5.52466167702308E-4]:5.203577636586E-1,(76[&rate=5.52466167702308E-4]:4.339131885894E-1,70[&rate=5.52466167702308E-4]:3.95557024206E-1)[&rate=5.52466167702308E-4]:8.644457506913E-2)[&rate=5.52466167702308E-4]:5.406791905998E-2)[&rate=5.52466167702308E-4]:6.684441635473E-2,((((79[&rate=5.52466167702308E-4]:3.705647365381E-1,(82[&rate=5.52466167702308E-4]:2.030180733015E-1,(72[&rate=5.52466167702308E-4]:1.345605262097E-1,78[&rate=5.52466167702308E-4]:1.56478334429E-1)[&rate=5.52466167702308E-4]:3.832056079045E-2)[&rate=5.52466167702308E-4]:1.757658413186E-1)[&rate=5.52466167702308E-4]:7.3433754072E-2,(71[&rate=5.52466167702308E-4]:8.317210853504E-2,77[&rate=5.52466167702308E-4]:1.461858071652E-1)[&rate=5.52466167702308E-4]:3.33429121801E-1)[&rate=5.52466167702308E-4]:5.42630482569E-3,(81[&rate=5.52466167702308E-4]:1.457364100818E-1,80[&rate=5.52466167702308E-4]:1.457364100818E-1)[&rate=5.52466167702308E-4]:2.954692072717E-1)[&rate=5.52466167702308E-4]:2.597831874422E-2,73[&rate=5.52466167702308E-4]:5.164990045908E-1)[&rate=5.52466167702308E-4]:1.247710944825E-1)[&rate=5.52466167702308E-4]:7.4398901451E-1,53[&rate=5.52466167702308E-4]:6.387960549711E-1)[&rate=5.52466167702308E-4]:6.235637473577E-2)[&rate=5.52466167702308E-4]:7.815997979007E-2)[&rate=5.52466167702308E-4]:3.969678930328E-1,125[&rate=5.52466167702308E-4]:9.658977888685E-1)[&rate=5.52466167702308E-4]:2.197078078209E-1,((59[&rate=5.52466167702308E-4]:4.538409502515E-1,(57[&rate=5.52466167702308E-4]:3.71552295968E-1,(((54[&rate=5.52466167702308E-4]:1.57090724134E-1,58[&rate=5.52466167702308E-4]:2.144677733143E-1)[&rate=5.52466167702308E-4]:1.294526590713E-2,37[&rate=5.52466167702308E-4]:2.465387222815E-1)[&rate=5.52466167702308E-4]:1.536335370002E-1,(55[&rate=5.52466167702308E-4]:2.748530087433E-1,56[&rate=5.52466167702308E-4]:2.748530087433E-1)[&rate=5.52466167702308E-4]:7.887116310665E-2)[&rate=5.52466167702308E-4]:6.899162369387E-3)[&rate=5.52466167702308E-4]:8.502089472065E-2)[&rate=5.52466167702308E-4]:8.708274708985E-2,68[&rate=5.52466167702308E-4]:4.917433694724E-1)[&rate=5.52466167702308E-4]:5.271955605502E-1)[&rate=5.52466167702308E-4]:2.985223349469E-1)[&rate=5.52466167702308E-4]:7.960219944823E-2,((((((((31[&rate=5.52466167702308E-4]:1.168744877266E0,((26[&rate=5.52466167702308E-4]:8.946571898754E-1,(7[&rate=5.52466167702308E-4]:1.414320168911E-1,8[&rate=5.52466167702308E-4]:1.414320168911E-1)[&rate=5.52466167702308E-4]:6.463758579159E-1)[&rate=5.52466167702308E-4]:8.940795327309E-2,(22[&rate=5.52466167702308E-4]:5.395848890053E-1,27[&rate=5.52466167702308E-4]:5.560232451696E-1)[&rate=5.52466167702308E-4]:4.335213500336E-1)[&rate=5.52466167702308E-4]:1.408441176789E-1)[&rate=5.52466167702308E-4]:1.158940959709E-1,2[&rate=5.52466167702308E-4]:1.057241712963E0)[&rate=5.52466167702308E-4]:1.278584882155E0,16[&rate=5.52466167702308E-4]:2.464593718406E0)[&rate=5.52466167702308E-4]:1.492271006704E-1,(147[&rate=5.52466167702308E-4]:5.841376247674E-1,(((((((23[&rate=5.52466167702308E-4]:6.225739118341E-1,(20[&rate=5.52466167702308E-4]:4.669357352101E-1,25[&rate=5.52466167702308E-4]:4.861138174019E-1)[&rate=5.52466167702308E-4]:1.474189985419E-1)[&rate=5.52466167702308E-4]:7.293610269811E-2,(140[&rate=5.52466167702308E-4]:4.381290526279E-1,11[&rate=5.52466167702308E-4]:4.573071348197E-1)[&rate=5.52466167702308E-4]:1.532713728633E-1)[&rate=5.52466167702308E-4]:4.240042909834E-1,(((21[&rate=5.52466167702308E-4]:6.83970251912E-1,28[&rate=5.52466167702308E-4]:7.086277861585E-1)[&rate=5.52466167702308E-4]:2.145677273334E-1,1[&rate=5.52466167702308E-4]:1.368941436289E-1)[&rate=5.52466167702308E-4]:4.132348254339E-2,24[&rate=5.52466167702308E-4]:9.590395439806E-1)[&rate=5.52466167702308E-4]:1.714336656446E-1)[&rate=5.52466167702308E-4]:1.079145699208E-1,102[&rate=5.52466167702308E-4]:7.674394392965E-2)[&rate=5.52466167702308E-4]:2.990502820375E-2,(((((17[&rate=5.52466167702308E-4]:4.496171611121E-1,14[&rate=5.52466167702308E-4]:4.112609967284E-1)[&rate=5.52466167702308E-4]:2.33640476358E-1,(113[&rate=5.52466167702308E-4]:5.65895432806E-1,(105[&rate=5.52466167702308E-4]:3.932227612443E-1,110[&rate=5.52466167702308E-4]:4.151405694634E-1)[&rate=5.52466167702308E-4]:1.452754112879E-1)[&rate=5.52466167702308E-4]:7.900604028048E-2)[&rate=5.52466167702308E-4]:2.068275541482E-1,((30[&rate=5.52466167702308E-4]:2.541729832031E-1,4[&rate=5.52466167702308E-4]:8.157024347712E-2)[&rate=5.52466167702308E-4]:4.666774748369E-1,(117[&rate=5.52466167702308E-4]:3.981956304879E-1,9[&rate=5.52466167702308E-4]:3.872367263782E-1)[&rate=5.52466167702308E-4]:2.103260604289E-1)[&rate=5.52466167702308E-4]:2.459470623454E-1)[&rate=5.52466167702308E-4]:1.544590297689E-1,(((((108[&rate=5.52466167702308E-4]:4.082795598831E-1,107[&rate=5.52466167702308E-4]:4.110192859104E-1)[&rate=5.52466167702308E-4]:2.061438771873E-1,((112[&rate=5.52466167702308E-4]:5.586798374348E-1,(104[&rate=5.52466167702308E-4]:2.903965014143E-1,114[&rate=5.52466167702308E-4]:2.301225288115E-1)[&rate=5.52466167702308E-4]:2.463655278015E-1)[&rate=5.52466167702308E-4]:2.215545413814E-2,109[&rate=5.52466167702308E-4]:5.780955655456E-1)[&rate=5.52466167702308E-4]:5.82456797439E-2)[&rate=5.52466167702308E-4]:1.72507977331E-1,(19[&rate=5.52466167702308E-4]:6.233586822163E-1,13[&rate=5.52466167702308E-4]:5.850025178326E-1)[&rate=5.52466167702308E-4]:2.265864308152E-1)[&rate=5.52466167702308E-4]:9.703786889674E-3,115[&rate=5.52466167702308E-4]:7.391009547156E-1)[&rate=5.52466167702308E-4]:1.609224935283E-1,((116[&rate=5.52466167702308E-4]:3.274652794517E-1,((111[&rate=5.52466167702308E-4]:2.976678654005E-1,106[&rate=5.52466167702308E-4]:2.812295092361E-1)[&rate=5.52466167702308E-4]:3.018256258653E-3,139[&rate=5.52466167702308E-4]:4.760285874125E-1)[&rate=5.52466167702308E-4]:1.034914865596E-1)[&rate=5.52466167702308E-4]:4.870185115851E-1,(148[&rate=5.52466167702308E-4]:5.227903097079E-1,143[&rate=5.52466167702308E-4]:5.200505836805E-1)[&rate=5.52466167702308E-4]:3.300496457126E-1)[&rate=5.52466167702308E-4]:8.553965720713E-2)[&rate=5.52466167702308E-4]:2.39728279378E-2)[&rate=5.52466167702308E-4]:1.613778812689E-1,(142[&rate=5.52466167702308E-4]:3.47879567375E-1,((145[&rate=5.52466167702308E-4]:1.38022794338E-1,144[&rate=5.52466167702308E-4]:1.32543342283E-1)[&rate=5.52466167702308E-4]:3.574466857639E-2,141[&rate=5.52466167702308E-4]:1.710277368868E-1)[&rate=5.52466167702308E-4]:1.741121044607E-1)[&rate=5.52466167702308E-4]:9.922891106237E-1)[&rate=5.52466167702308E-4]:1.305563660045E-2)[&rate=5.52466167702308E-4]:1.596008510775E-1,((87[&rate=5.52466167702308E-4]:2.15205995132E-1,((85[&rate=5.52466167702308E-4]:1.507240969762E-1,((83[&rate=5.52466167702308E-4]:9.279271243828E-2,93[&rate=5.52466167702308E-4]:1.064913425753E-1)[&rate=5.52466167702308E-4]:4.013955141622E-2,(86[&rate=5.52466167702308E-4]:1.208078377339E-1,84[&rate=5.52466167702308E-4]:1.208078377339E-1)[&rate=5.52466167702308E-4]:1.212442612062E-2)[&rate=5.52466167702308E-4]:1.77918331217E-2)[&rate=5.52466167702308E-4]:4.829677003631E-2,((90[&rate=5.52466167702308E-4]:8.2216315156E-2,91[&rate=5.52466167702308E-4]:8.2216315156E-2)[&rate=5.52466167702308E-4]:6.747940650494E-2,92[&rate=5.52466167702308E-4]:1.496957216609E-1)[&rate=5.52466167702308E-4]:6.302377548859E-2)[&rate=5.52466167702308E-4]:1.618512811944E-2)[&rate=5.52466167702308E-4]:1.864286916242E-1,(89[&rate=5.52466167702308E-4]:1.056331463982E-1,88[&rate=5.52466167702308E-4]:9.193451626123E-2)[&rate=5.52466167702308E-4]:3.097001704949E-1)[&rate=5.52466167702308E-4]:1.401601437825E0)[&rate=5.52466167702308E-4]:1.215338390997E-2,((18[&rate=5.52466167702308E-4]:6.185609774096E-1,3[&rate=5.52466167702308E-4]:5.03492484259E-1)[&rate=5.52466167702308E-4]:2.529216026137E-1,((10[&rate=5.52466167702308E-4]:3.13943104935E-1,15[&rate=5.52466167702308E-4]:3.522992693184E-1)[&rate=5.52466167702308E-4]:3.354886710837E-1,6[&rate=5.52466167702308E-4]:6.329934198543E-1)[&rate=5.52466167702308E-4]:1.754754615388E-1)[&rate=5.52466167702308E-4]:5.192493942209E-1)[&rate=5.52466167702308E-4]:1.227000979515E0)[&rate=5.52466167702308E-4]:1.567317371677E-3)[&rate=5.52466167702308E-4]:4.739868574681E-2,(39[&rate=5.52466167702308E-4]:5.192596069483E-1,(146[&rate=5.52466167702308E-4]:5.484735288917E-1,40[&rate=5.52466167702308E-4]:4.282549496567E-1)[&rate=5.52466167702308E-4]:9.100465729159E-2)[&rate=5.52466167702308E-4]:5.646697175724E-2)[&rate=5.52466167702308E-4]:6.707755115872E-2,((98[&rate=5.52466167702308E-4]:6.562948555912E-1,97[&rate=5.52466167702308E-4]:4.568413036787E-1)[&rate=5.52466167702308E-4]:1.136407907492E-2,(((95[&rate=5.52466167702308E-4]:4.984564822757E-1,(94[&rate=5.52466167702308E-4]:1.169975241228E-1,100[&rate=5.52466167702308E-4]:1.169975241228E-1)[&rate=5.52466167702308E-4]:2.967595046009E-1)[&rate=5.52466167702308E-4]:4.382023683479E-2,101[&rate=5.52466167702308E-4]:1.376096615809E0)[&rate=5.52466167702308E-4]:7.541563198589E-2,(99[&rate=5.52466167702308E-4]:5.910216838787E-1,96[&rate=5.52466167702308E-4]:5.555025581958E-1)[&rate=5.52466167702308E-4]:3.759962896621E-2)[&rate=5.52466167702308E-4]:6.089554531846E-2)[&rate=5.52466167702308E-4]:1.035604957445E-1)[&rate=5.52466167702308E-4]:3.475449963048E-1,38[&rate=5.52466167702308E-4]:9.2204311524E-1)[&rate=5.52466167702308E-4]:3.561762808539E-1,(((((44[&rate=5.52466167702308E-4]:5.397254510423E-1,47[&rate=5.52466167702308E-4]:5.451899319165E-1)[&rate=5.52466167702308E-4]:6.663403933672E-2,45[&rate=5.52466167702308E-4]:6.036272499419E-1)[&rate=5.52466167702308E-4]:7.418327024001E-2,(((((41[&rate=5.52466167702308E-4]:4.600021063968E-1,48[&rate=5.52466167702308E-4]:5.037179533913E-1)[&rate=5.52466167702308E-4]:5.810220887822E-2,42[&rate=5.52466167702308E-4]:5.235687961493E-1)[&rate=5.52466167702308E-4]:3.349939895903E-2,(46[&rate=5.52466167702308E-4]:5.588019412464E-1,43[&rate=5.52466167702308E-4]:5.588019412464E-1)[&rate=5.52466167702308E-4]:4.744658173064E-2)[&rate=5.52466167702308E-4]:4.960644004749E-2,(49[&rate=5.52466167702308E-4]:5.893150545759E-1,50[&rate=5.52466167702308E-4]:5.893150545759E-1)[&rate=5.52466167702308E-4]:3.375302320285E-2)[&rate=5.52466167702308E-4]:2.640553954307E-2,51[&rate=5.52466167702308E-4]:6.549380981961E-1)[&rate=5.52466167702308E-4]:3.746738925699E-3)[&rate=5.52466167702308E-4]:2.403003842915E-1,((69[&rate=5.52466167702308E-4]:9.910792598811E-1,(118[&rate=5.52466167702308E-4]:8.760516778266E-1,((131[&rate=5.52466167702308E-4]:1.842586884155E-1,130[&rate=5.52466167702308E-4]:1.815189623881E-1)[&rate=5.52466167702308E-4]:1.894807884768E-1,(132[&rate=5.52466167702308E-4]:2.298999884119E-1,129[&rate=5.52466167702308E-4]:2.271602623845E-1)[&rate=5.52466167702308E-4]:1.438394884804E-1)[&rate=5.52466167702308E-4]:3.680656255918E-1)[&rate=5.52466167702308E-4]:1.040686779448E-1)[&rate=5.52466167702308E-4]:5.475948941468E-1,(((((60[&rate=5.52466167702308E-4]:1.374086212448E-1,65[&rate=5.52466167702308E-4]:1.374086212448E-1)[&rate=5.52466167702308E-4]:2.262996310736E-2,62[&rate=5.52466167702308E-4]:3.518194062699E-1)[&rate=5.52466167702308E-4]:2.317384338435E-2,64[&rate=5.52466167702308E-4]:3.338973592432E-1)[&rate=5.52466167702308E-4]:2.599468540687E-1,(61[&rate=5.52466167702308E-4]:1.388123977518E-1,63[&rate=5.52466167702308E-4]:9.771650734074E-2)[&rate=5.52466167702308E-4]:4.961277059711E-1)[&rate=5.52466167702308E-4]:7.973069194928E-1,128[&rate=5.52466167702308E-4]:1.292520995818E0)[&rate=5.52466167702308E-4]:9.546822670251E-2)[&rate=5.52466167702308E-4]:3.035178942438E-1)[&rate=5.52466167702308E-4]:1.892995571076E-1,((35[&rate=5.52466167702308E-4]:1.72207006058E-2,(121[&rate=5.52466167702308E-4]:2.011832416524E0,127[&rate=5.52466167702308E-4]:2.452928306935E0)[&rate=5.52466167702308E-4]:1.314156813424E-1)[&rate=5.52466167702308E-4]:4.870441801114E-2,36[&rate=5.52466167702308E-4]:1.125004610827E-1)[&rate=5.52466167702308E-4]:2.861144319677E-1)[&rate=5.52466167702308E-4]:3.238143989938E-1)[&rate=5.52466167702308E-4]:1.734888770671E-1)[&rate=5.52466167702308E-4]:5.382648366649E-2)[&rate=5.52466167702308E-4]:2.53201897276E-2,33[&rate=5.52466167702308E-4]:4.903744524515E-2);
tree STATE_85390000 [&joint=-20978.579809331957,lnP=-20978.579809331957] = [&R] (((34[&rate=5.61760446040334E-4]:5.234781892028E-3,(((67[&rate=5.61760446040334E-4]:2.78596168091E-1,((124[&rate=5.61760446040334E-4]:1.325882562347E-1,123[&rate=5.61760446040334E-4]:1.353204966718E-1)[&rate=5.61760446040334E-4]:1.512709279098E-1,122[&rate=5.61760446040334E-4]:2.865914245816E-1)[&rate=5.61760446040334E-4]:4.9327729385E-1)[&rate=5.61760446040334E-4]:3.965072337275E-1,((126[&rate=5.61760446040334E-4]:1.136508438139E0,((119[&rate=5.61760446040334E-4]:1.026618694761E0,((138[&rate=5.61760446040334E-4]:2.598215166739E-1,136[&rate=5.61760446040334E-4]:1.283146673587E-1)[&rate=5.61760446040334E-4]:5.296905567308E-1,135[&rate=5.61760446040334E-4]:5.895120734047E-1)[&rate=5.61760446040334E-4]:8.916141587666E-2)[&rate=5.61760446040334E-4]:3.493172712602E-1,120[&rate=5.61760446040334E-4]:1.280045555062E0)[&rate=5.61760446040334E-4]:5.46274994762E-1)[&rate=5.61760446040334E-4]:2.680102054778E-1,66[&rate=5.61760446040334E-4]:1.57344453932E-1)[&rate=5.61760446040334E-4]:5.177589478865E-1)[&rate=5.61760446040334E-4]:1.872791175333E-1,(((((((((16[&rate=5.61760446040334E-4]:2.357498775685E0,39[&rate=5.61760446040334E-4]:2.720058495683E-1)[&rate=5.61760446040334E-4]:1.531172672813E-1,146[&rate=5.61760446040334E-4]:5.453416960845E-1)[&rate=5.61760446040334E-4]:5.521821804633E-2,(40[&rate=5.61760446040334E-4]:4.371970171241E-1,((((((((107[&rate=5.61760446040334E-4]:4.843752289073E-1,108[&rate=5.61760446040334E-4]:4.816355028799E-1)[&rate=5.61760446040334E-4]:7.128851223582E-2,((112[&rate=5.61760446040334E-4]:4.714798405537E-1,(104[&rate=5.61760446040334E-4]:2.897025545092E-1,114[&rate=5.61760446040334E-4]:2.294285819064E-1)[&rate=5.61760446040334E-4]:1.598594778254E-1)[&rate=5.61760446040334E-4]:8.220257013318E-2,109[&rate=5.61760446040334E-4]:5.509426846595E-1)[&rate=5.61760446040334E-4]:2.389913867535E-2)[&rate=5.61760446040334E-4]:1.275993439497E-1,(115[&rate=5.61760446040334E-4]:4.619754105387E-1,(19[&rate=5.61760446040334E-4]:4.887356758948E-1,13[&rate=5.61760446040334E-4]:4.503795115111E-1)[&rate=5.61760446040334E-4]:9.378767984943E-2)[&rate=5.61760446040334E-4]:1.610137019513E-1)[&rate=5.61760446040334E-4]:2.442488682612E-1,(((106[&rate=5.61760446040334E-4]:4.81996332251E-1,(111[&rate=5.61760446040334E-4]:3.846868941462E-1,139[&rate=5.61760446040334E-4]:5.600293598995E-1)[&rate=5.61760446040334E-4]:1.137477942692E-1)[&rate=5.61760446040334E-4]:5.654199064953E-2,116[&rate=5.61760446040334E-4]:4.782643502977E-1)[&rate=5.61760446040334E-4]:1.453944969107E-1,(148[&rate=5.61760446040334E-4]:3.615038180141E-1,143[&rate=5.61760446040334E-4]:3.587640919868E-1)[&rate=5.61760446040334E-4]:3.005111935781E-1)[&rate=5.61760446040334E-4]:2.435791335427E-1)[&rate=5.61760446040334E-4]:9.199305061415E-2,((9[&rate=5.61760446040334E-4]:5.889780004536E-1,(30[&rate=5.61760446040334E-4]:3.150812573579E-1,4[&rate=5.61760446040334E-4]:1.424785176319E-1)[&rate=5.61760446040334E-4]:3.971844143286E-1)[&rate=5.61760446040334E-4]:1.660494202544E-1,(((105[&rate=5.61760446040334E-4]:3.657790081623E-1,110[&rate=5.61760446040334E-4]:3.876968163814E-1)[&rate=5.61760446040334E-4]:1.695885741747E-1,(113[&rate=5.61760446040334E-4]:4.685678847782E-1,117[&rate=5.61760446040334E-4]:4.713076108058E-1)[&rate=5.61760446040334E-4]:9.419695783271E-2)[&rate=5.61760446040334E-4]:1.102006313471E-1,(17[&rate=5.61760446040334E-4]:4.394819602466E-1,14[&rate=5.61760446040334E-4]:4.01125795863E-1)[&rate=5.61760446040334E-4]:2.71839678095E-1)[&rate=5.61760446040334E-4]:9.028112483212E-2)[&rate=5.61760446040334E-4]:2.781762133971E-1)[&rate=5.61760446040334E-4]:2.225212455574E-1,(142[&rate=5.61760446040334E-4]:1.163549472451E-1,(144[&rate=5.61760446040334E-4]:9.740513200907E-2,(145[&rate=5.61760446040334E-4]:6.07174601635E-2,141[&rate=5.61760446040334E-4]:5.797773413592E-2)[&rate=5.61760446040334E-4]:4.21671239005E-2)[&rate=5.61760446040334E-4]:1.347036318112E-2)[&rate=5.61760446040334E-4]:1.320191850226E0)[&rate=5.61760446040334E-4]:1.245095811643E-1,((((23[&rate=5.61760446040334E-4]:6.259814549812E-1,(20[&rate=5.61760446040334E-4]:3.648074998799E-1,25[&rate=5.61760446040334E-4]:3.839855820716E-1)[&rate=5.61760446040334E-4]:2.529547770192E-1)[&rate=5.61760446040334E-4]:3.562497014881E-1,(140[&rate=5.61760446040334E-4]:5.803546014889E-1,11[&rate=5.61760446040334E-4]:5.995326836806E-1)[&rate=5.61760446040334E-4]:2.977669659394E-1)[&rate=5.61760446040334E-4]:3.506099461494E-1,(((21[&rate=5.61760446040334E-4]:5.519390677856E-1,28[&rate=5.61760446040334E-4]:5.765966020321E-1)[&rate=5.61760446040334E-4]:3.197534400817E-1,1[&rate=5.61760446040334E-4]:1.100486722508E-1)[&rate=5.61760446040334E-4]:8.042726284817E-2,24[&rate=5.61760446040334E-4]:9.712978529072E-1)[&rate=5.61760446040334E-4]:3.725021538211E-1)[&rate=5.61760446040334E-4]:5.697894129179E-2,102[&rate=5.61760446040334E-4]:2.391351124038E-1)[&rate=5.61760446040334E-4]:7.534592376555E-2)[&rate=5.61760446040334E-4]:5.694791272699E-2,((((((83[&rate=5.61760446040334E-4]:1.28584418167E-1,85[&rate=5.61760446040334E-4]:1.28584418167E-1)[&rate=5.61760446040334E-4]:3.353279399168E-3,((86[&rate=5.61760446040334E-4]:7.988883096742E-2,84[&rate=5.61760446040334E-4]:7.988883096742E-2)[&rate=5.61760446040334E-4]:1.568472038565E-2,93[&rate=5.61760446040334E-4]:1.092721814901E-1)[&rate=5.61760446040334E-4]:3.636414621306E-2)[&rate=5.61760446040334E-4]:3.258164002746E-2,(87[&rate=5.61760446040334E-4]:8.672467557281E-2,((90[&rate=5.61760446040334E-4]:1.25652986408E-2,91[&rate=5.61760446040334E-4]:1.25652986408E-2)[&rate=5.61760446040334E-4]:2.566641512047E-2,92[&rate=5.61760446040334E-4]:3.823171376127E-2)[&rate=5.61760446040334E-4]:6.219159194855E-2)[&rate=5.61760446040334E-4]:7.779466202078E-2)[&rate=5.61760446040334E-4]:1.011120585366E-1,(89[&rate=5.61760446040334E-4]:8.179965403176E-2,88[&rate=5.61760446040334E-4]:6.810102389475E-2)[&rate=5.61760446040334E-4]:1.975303722355E-1)[&rate=5.61760446040334E-4]:9.531893130061E-1,(18[&rate=5.61760446040334E-4]:5.97638053699E-1,3[&rate=5.61760446040334E-4]:4.825695605484E-1)[&rate=5.61760446040334E-4]:1.965251211908E-1)[&rate=5.61760446040334E-4]:1.635740939813E-2,((10[&rate=5.61760446040334E-4]:3.211131931419E-1,15[&rate=5.61760446040334E-4]:3.594693575253E-1)[&rate=5.61760446040334E-4]:2.315859715442E-1,6[&rate=5.61760446040334E-4]:5.362608085217E-1)[&rate=5.61760446040334E-4]:2.112460771361E-1)[&rate=5.61760446040334E-4]:6.732371317316E-1)[&rate=5.61760446040334E-4]:1.044411679276E0)[&rate=5.61760446040334E-4]:4.314431777179E-2)[&rate=5.61760446040334E-4]:1.140351896574E-1,147[&rate=5.61760446040334E-4]:6.517535737336E-1)[&rate=5.61760446040334E-4]:1.268404384117E-2,(((26[&rate=5.61760446040334E-4]:6.847939039519E-1,(7[&rate=5.61760446040334E-4]:3.098260286373E-1,8[&rate=5.61760446040334E-4]:3.098260286373E-1)[&rate=5.61760446040334E-4]:2.681185602461E-1)[&rate=5.61760446040334E-4]:2.386829353114E-1,((22[&rate=5.61760446040334E-4]:3.820485651291E-1,27[&rate=5.61760446040334E-4]:3.984869212935E-1)[&rate=5.61760446040334E-4]:4.553425152786E-1,31[&rate=5.61760446040334E-4]:8.921856009559E-1)[&rate=5.61760446040334E-4]:7.512685474592E-2)[&rate=5.61760446040334E-4]:2.35031050362E-1,2[&rate=5.61760446040334E-4]:9.749462457897E-1)[&rate=5.61760446040334E-4]:1.588840125434E0)[&rate=5.61760446040334E-4]:2.070201496365E-1,((99[&rate=5.61760446040334E-4]:4.247175321635E-1,96[&rate=5.61760446040334E-4]:3.891984064806E-1)[&rate=5.61760446040334E-4]:3.104243751947E-1,(((95[&rate=5.61760446040334E-4]:4.130843274895E-1,(94[&rate=5.61760446040334E-4]:2.670113828653E-1,100[&rate=5.61760446040334E-4]:2.670113828653E-1)[&rate=5.61760446040334E-4]:6.137349107215E-2)[&rate=5.61760446040334E-4]:2.46658722354E-1,(98[&rate=5.61760446040334E-4]:5.590643994167E-1,97[&rate=5.61760446040334E-4]:3.596108475042E-1)[&rate=5.61760446040334E-4]:8.974968867807E-2)[&rate=5.61760446040334E-4]:1.268677157778E-2,101[&rate=5.61760446040334E-4]:1.50624971812E0)[&rate=5.61760446040334E-4]:5.178312418841E-2)[&rate=5.61760446040334E-4]:2.292120347163E-1)[&rate=5.61760446040334E-4]:2.564600524033E-1,38[&rate=5.61760446040334E-4]:1.002234759505E0)[&rate=5.61760446040334E-4]:2.937832465111E-1,(((35[&rate=5.61760446040334E-4]:1.683783462083E-1,127[&rate=5.61760446040334E-4]:2.735501633879E0)[&rate=5.61760446040334E-4]:7.613014177303E-2,121[&rate=5.61760446040334E-4]:2.370535885242E0)[&rate=5.61760446040334E-4]:7.60825933399E-2,(36[&rate=5.61760446040334E-4]:2.958150119522E-1,((((44[&rate=5.61760446040334E-4]:6.464777182303E-1,47[&rate=5.61760446040334E-4]:6.519421991045E-1)[&rate=5.61760446040334E-4]:2.307686891397E-2,45[&rate=5.61760446040334E-4]:6.668223467071E-1)[&rate=5.61760446040334E-4]:1.860287716008E-1,(51[&rate=5.61760446040334E-4]:8.116353013276E-1,((((42[&rate=5.61760446040334E-4]:2.257494821037E-1,41[&rate=5.61760446040334E-4]:2.202850012295E-1)[&rate=5.61760446040334E-4]:2.017381813277E-2,48[&rate=5.61760446040334E-4]:2.841746663567E-1)[&rate=5.61760446040334E-4]:2.909807479615E-1,(46[&rate=5.61760446040334E-4]:4.792250852364E-1,43[&rate=5.61760446040334E-4]:4.792250852364E-1)[&rate=5.61760446040334E-4]:1.068592908303E-1)[&rate=5.61760446040334E-4]:2.320280566968E-1,(49[&rate=5.61760446040334E-4]:5.751982643132E-1,50[&rate=5.61760446040334E-4]:5.751982643132E-1)[&rate=5.61760446040334E-4]:2.101272832046E-1)[&rate=5.61760446040334E-4]:2.08452729356E-2)[&rate=5.61760446040334E-4]:2.209013392014E-2)[&rate=5.61760446040334E-4]:5.114132497E-2,((((118[&rate=5.61760446040334E-4]:5.529671241007E-1,(129[&rate=5.61760446040334E-4]:1.821957575041E-1,(132[&rate=5.61760446040334E-4]:1.434314377536E-1,(131[&rate=5.61760446040334E-4]:9.754380968486E-2,130[&rate=5.61760446040334E-4]:9.48040836575E-2)[&rate=5.61760446040334E-4]:4.588762806875E-2)[&rate=5.61760446040334E-4]:4.150404577781E-2)[&rate=5.61760446040334E-4]:2.337850652267E-1)[&rate=5.61760446040334E-4]:1.821801484901E-1,69[&rate=5.61760446040334E-4]:7.461061767005E-1)[&rate=5.61760446040334E-4]:6.963326441608E-1,((64[&rate=5.61760446040334E-4]:2.822341496131E-1,((60[&rate=5.61760446040334E-4]:5.260009595785E-2,62[&rate=5.61760446040334E-4]:2.443809178756E-1)[&rate=5.61760446040334E-4]:2.530109603374E-2,65[&rate=5.61760446040334E-4]:7.790119199159E-2)[&rate=5.61760446040334E-4]:5.364802611481E-2)[&rate=5.61760446040334E-4]:9.806283994967E-2,(61[&rate=5.61760446040334E-4]:1.455940621828E-1,63[&rate=5.61760446040334E-4]:1.044981717718E-1)[&rate=5.61760446040334E-4]:2.75798817791E-1)[&rate=5.61760446040334E-4]:1.010087036778E0)[&rate=5.61760446040334E-4]:1.534518807124E-1,128[&rate=5.61760446040334E-4]:1.445205770067E0)[&rate=5.61760446040334E-4]:2.321828855024E-1)[&rate=5.61760446040334E-4]:1.00618137205E-1)[&rate=5.61760446040334E-4]:7.135141183471E-2)[&rate=5.61760446040334E-4]:3.730614781795E-1)[&rate=5.61760446040334E-4]:1.009343778166E-1,((((((103[&rate=5.61760446040334E-4]:8.688586080451E-1,((12[&rate=5.61760446040334E-4]:3.141645498505E-1,5[&rate=5.61760446040334E-4]:2.758083854671E-1)[&rate=5.61760446040334E-4]:4.378451159355E-1,29[&rate=5.61760446040334E-4]:8.588589808545E-1)[&rate=5.61760446040334E-4]:2.428763395193E-1)[&rate=5.61760446040334E-4]:1.370361556421E0,(52[&rate=5.61760446040334E-4]:5.495899542375E-1,(133[&rate=5.61760446040334E-4]:6.282493559921E-1,(134[&rate=5.61760446040334E-4]:4.390978332267E-1,137[&rate=5.61760446040334E-4]:5.103307099389E-1)[&rate=5.61760446040334E-4]:1.590145364642E-1)[&rate=5.61760446040334E-4]:6.952233739022E-1)[&rate=5.61760446040334E-4]:2.533647566762E-2)[&rate=5.61760446040334E-4]:6.798018753382E-2,((75[&rate=5.61760446040334E-4]:5.352107311741E-1,(70[&rate=5.61760446040334E-4]:4.255405332987E-1,(74[&rate=5.61760446040334E-4]:4.51029740866E-1,76[&rate=5.61760446040334E-4]:4.51029740866E-1)[&rate=5.61760446040334E-4]:1.286695681616E-2)[&rate=5.61760446040334E-4]:7.131403349196E-2)[&rate=5.61760446040334E-4]:2.18507698604E-1,((81[&rate=5.61760446040334E-4]:2.266806941853E-1,(71[&rate=5.61760446040334E-4]:4.47521761504E-2,80[&rate=5.61760446040334E-4]:6.393025834213E-2)[&rate=5.61760446040334E-4]:1.627504358432E-1)[&rate=5.61760446040334E-4]:7.421692047787E-2,((((72[&rate=5.61760446040334E-4]:1.552955668611E-2,78[&rate=5.61760446040334E-4]:3.744736490542E-2)[&rate=5.61760446040334E-4]:4.753687236686E-2,(82[&rate=5.61760446040334E-4]:8.770760708171E-2,79[&rate=5.61760446040334E-4]:7.948842899964E-2)[&rate=5.61760446040334E-4]:5.495808272637E-3)[&rate=5.61760446040334E-4]:2.051446434447E-1,77[&rate=5.61760446040334E-4]:3.257453190731E-1)[&rate=5.61760446040334E-4]:9.022683589055E-3,73[&rate=5.61760446040334E-4]:3.402474547168E-1)[&rate=5.61760446040334E-4]:9.965228439444E-3)[&rate=5.61760446040334E-4]:4.035057466218E-1)[&rate=5.61760446040334E-4]:6.274545249616E-1)[&rate=5.61760446040334E-4]:1.820103569698E-1,53[&rate=5.61760446040334E-4]:8.167202530973E-1)[&rate=5.61760446040334E-4]:6.842661314275E-1,125[&rate=5.61760446040334E-4]:1.290603870864E0)[&rate=5.61760446040334E-4]:1.208965551469E-1,((57[&rate=5.61760446040334E-4]:3.108176130489E-1,(((55[&rate=5.61760446040334E-4]:1.729721510153E-1,56[&rate=5.61760446040334E-4]:1.729721510153E-1)[&rate=5.61760446040334E-4]:2.745880364091E-2,(58[&rate=5.61760446040334E-4]:1.368852519254E-1,54[&rate=5.61760446040334E-4]:7.950820274507E-2)[&rate=5.61760446040334E-4]:9.086810710249E-2)[&rate=5.61760446040334E-4]:3.971115728722E-2,(37[&rate=5.61760446040334E-4]:2.409437782397E-1,59[&rate=5.61760446040334E-4]:2.026924121194E-1)[&rate=5.61760446040334E-4]:4.564642113557E-2)[&rate=5.61760446040334E-4]:5.97465393568E-2)[&rate=5.61760446040334E-4]:4.593472785093E-1,68[&rate=5.61760446040334E-4]:7.182523232521E-1)[&rate=5.61760446040334E-4]:5.265814360916E-1)[&rate=5.61760446040334E-4]:9.747381574579E-2)[&rate=5.61760446040334E-4]:6.779558203448E-2)[&rate=5.61760446040334E-4]:5.865961170384E-3)[&rate=5.61760446040334E-4]:2.248502285862E-2,32[&rate=5.61760446040334E-4]:5.801996531567E-3)[&rate=5.61760446040334E-4]:5.57845200483E-2,33[&rate=5.61760446040334E-4]:6.706596863458E-2);
tree STATE_85400000 [&joint=-20967.588941665206,lnP=-20967.588941665206] = [&R] ((32[&rate=5.478748510579882E-4]:6.810616997449E-2,(((((75[&rate=5.478748510579882E-4]:4.366303653287E-1,(70[&rate=5.478748510579882E-4]:2.893081310115E-1,(76[&rate=5.478748510579882E-4]:2.5684005731E-1,74[&rate=5.478748510579882E-4]:2.5684005731E-1)[&rate=5.478748510579882E-4]:7.082423808497E-2)[&rate=5.478748510579882E-4]:1.089660699337E-1)[&rate=5.478748510579882E-4]:2.000878726539E-1,(((73[&rate=5.478748510579882E-4]:3.655440893003E-1,(81[&rate=5.478748510579882E-4]:8.615713339903E-2,80[&rate=5.478748510579882E-4]:8.615713339903E-2)[&rate=5.478748510579882E-4]:2.300718874081E-1)[&rate=5.478748510579882E-4]:2.02652674552E-4,(82[&rate=5.478748510579882E-4]:3.166778187756E-1,((72[&rate=5.478748510579882E-4]:4.948748653411E-2,78[&rate=5.478748510579882E-4]:7.140529475343E-2)[&rate=5.478748510579882E-4]:2.041095690281E-1,79[&rate=5.478748510579882E-4]:2.755148637815E-1)[&rate=5.478748510579882E-4]:3.294377691198E-2)[&rate=5.478748510579882E-4]:1.61922108705E-2)[&rate=5.478748510579882E-4]:2.1503999829E-1,(71[&rate=5.478748510579882E-4]:2.122629467463E-1,77[&rate=5.478748510579882E-4]:2.752766453764E-1)[&rate=5.478748510579882E-4]:3.000306428337E-1)[&rate=5.478748510579882E-4]:5.593149771771E-2)[&rate=5.478748510579882E-4]:6.006593509916E-1,(53[&rate=5.478748510579882E-4]:3.389665494661E-1,((103[&rate=5.478748510579882E-4]:5.613265322892E-1,((12[&rate=5.478748510579882E-4]:2.630328961264E-1,5[&rate=5.478748510579882E-4]:2.246767317429E-1)[&rate=5.478748510579882E-4]:1.736902220736E-1,29[&rate=5.478748510579882E-4]:5.435724332685E-1)[&rate=5.478748510579882E-4]:2.506308113494E-1)[&rate=5.478748510579882E-4]:1.271311202552E0,((133[&rate=5.478748510579882E-4]:6.106257158256E-1,(134[&rate=5.478748510579882E-4]:4.84000173386E-1,137[&rate=5.478748510579882E-4]:5.552330500982E-1)[&rate=5.478748510579882E-4]:9.648855613837E-2)[&rate=5.478748510579882E-4]:3.29314017491E-1,52[&rate=5.478748510579882E-4]:1.660569576597E-1)[&rate=5.478748510579882E-4]:2.287042620317E-3)[&rate=5.478748510579882E-4]:1.788192704975E-1)[&rate=5.478748510579882E-4]:1.519479808959E-1)[&rate=5.478748510579882E-4]:6.633397068572E-1,125[&rate=5.478748510579882E-4]:9.43871723558E-1)[&rate=5.478748510579882E-4]:5.216436227988E-1,((57[&rate=5.478748510579882E-4]:2.962196911666E-1,(54[&rate=5.478748510579882E-4]:1.95768954552E-1,((59[&rate=5.478748510579882E-4]:2.242426620834E-1,37[&rate=5.478748510579882E-4]:2.624940282036E-1)[&rate=5.478748510579882E-4]:1.900619706753E-3,((55[&rate=5.478748510579882E-4]:1.799470277486E-1,56[&rate=5.478748510579882E-4]:1.799470277486E-1)[&rate=5.478748510579882E-4]:8.167636079753E-3,58[&rate=5.478748510579882E-4]:2.154370682001E-1)[&rate=5.478748510579882E-4]:2.983189665013E-2)[&rate=5.478748510579882E-4]:7.877038882107E-3)[&rate=5.478748510579882E-4]:5.946713005723E-2)[&rate=5.478748510579882E-4]:1.11864077627E-1,68[&rate=5.478748510579882E-4]:3.561712004875E-1)[&rate=5.478748510579882E-4]:9.426774792026E-1)[&rate=5.478748510579882E-4]:2.019096349059E-1)[&rate=5.478748510579882E-4]:2.04770222972E-3,(33[&rate=5.478748510579882E-4]:6.560254565605E-2,(34[&rate=5.478748510579882E-4]:8.016319356505E-2,((66[&rate=5.478748510579882E-4]:2.178823129676E-1,((126[&rate=5.478748510579882E-4]:9.98554947838E-1,((119[&rate=5.478748510579882E-4]:8.204611367198E-1,120[&rate=5.478748510579882E-4]:7.24570725761E-1)[&rate=5.478748510579882E-4]:7.209287815692E-1,((138[&rate=5.478748510579882E-4]:1.783034587072E-1,136[&rate=5.478748510579882E-4]:4.679660939204E-2)[&rate=5.478748510579882E-4]:4.249916719787E-1,135[&rate=5.478748510579882E-4]:4.032951306859E-1)[&rate=5.478748510579882E-4]:7.901495821238E-1)[&rate=5.478748510579882E-4]:2.428675521927E-1)[&rate=5.478748510579882E-4]:4.51405335973E-1,(67[&rate=5.478748510579882E-4]:5.595880674155E-2,((124[&rate=5.478748510579882E-4]:3.86677820216E-1,123[&rate=5.478748510579882E-4]:3.894100606531E-1)[&rate=5.478748510579882E-4]:1.578744846764E-2,122[&rate=5.478748510579882E-4]:4.051975091207E-1)[&rate=5.478748510579882E-4]:1.520338479615E-1)[&rate=5.478748510579882E-4]:1.468272873845E-1)[&rate=5.478748510579882E-4]:1.509621884157E-2)[&rate=5.478748510579882E-4]:5.00727061177E-1,((((((146[&rate=5.478748510579882E-4]:6.358135570042E-1,(147[&rate=5.478748510579882E-4]:5.58336163061E-1,((((26[&rate=5.478748510579882E-4]:4.941424322887E-1,(7[&rate=5.478748510579882E-4]:2.381029691985E-1,8[&rate=5.478748510579882E-4]:2.381029691985E-1)[&rate=5.478748510579882E-4]:1.491901480217E-1)[&rate=5.478748510579882E-4]:2.28888061494E-1,(22[&rate=5.478748510579882E-4]:5.656053510322E-1,27[&rate=5.478748510579882E-4]:5.820437071966E-1)[&rate=5.478748510579882E-4]:1.464662386409E-1)[&rate=5.478748510579882E-4]:2.913523351459E-2,31[&rate=5.478748510579882E-4]:7.960013437357E-1)[&rate=5.478748510579882E-4]:1.248266912699E-1,2[&rate=5.478748510579882E-4]:6.934307747316E-1)[&rate=5.478748510579882E-4]:1.764254141978E0)[&rate=5.478748510579882E-4]:1.463586388863E-2)[&rate=5.478748510579882E-4]:3.61897215438E-3,(40[&rate=5.478748510579882E-4]:5.161611214104E-1,16[&rate=5.478748510579882E-4]:2.601654047528E0)[&rate=5.478748510579882E-4]:3.052828513264E-3)[&rate=5.478748510579882E-4]:5.266058538392E-2,((((((102[&rate=5.478748510579882E-4]:8.072164324144E-2,(((21[&rate=5.478748510579882E-4]:7.76438674613E-1,28[&rate=5.478748510579882E-4]:8.010962088594E-1)[&rate=5.478748510579882E-4]:3.481571673553E-2,1[&rate=5.478748510579882E-4]:4.9610555732E-2)[&rate=5.478748510579882E-4]:2.523298471081E-2,24[&rate=5.478748510579882E-4]:8.55665458251E-1)[&rate=5.478748510579882E-4]:3.867000206068E-1)[&rate=5.478748510579882E-4]:1.483094520641E-1,((23[&rate=5.478748510579882E-4]:7.159249084352E-1,(20[&rate=5.478748510579882E-4]:5.037399940324E-1,25[&rate=5.478748510579882E-4]:5.229180762241E-1)[&rate=5.478748510579882E-4]:2.039657363208E-1)[&rate=5.478748510579882E-4]:1.203792851338E-1,(140[&rate=5.478748510579882E-4]:2.87422534896E-1,11[&rate=5.478748510579882E-4]:3.066006170877E-1)[&rate=5.478748510579882E-4]:4.447720696322E-1)[&rate=5.478748510579882E-4]:5.434118332431E-1)[&rate=5.478748510579882E-4]:4.15326416375E-2,((((115[&rate=5.478748510579882E-4]:6.171962286229E-1,(19[&rate=5.478748510579882E-4]:5.021982949532E-1,13[&rate=5.478748510579882E-4]:4.638421305696E-1)[&rate=5.478748510579882E-4]:2.355458788752E-1)[&rate=5.478748510579882E-4]:1.717594954486E-1,((107[&rate=5.478748510579882E-4]:6.40490471974E-1,108[&rate=5.478748510579882E-4]:6.377507459466E-1)[&rate=5.478748510579882E-4]:3.352214651194E-2,(109[&rate=5.478748510579882E-4]:5.835542164307E-1,(112[&rate=5.478748510579882E-4]:4.374982752547E-1,(104[&rate=5.478748510579882E-4]:2.096342085468E-1,114[&rate=5.478748510579882E-4]:1.49360235944E-1)[&rate=5.478748510579882E-4]:2.059462584888E-1)[&rate=5.478748510579882E-4]:1.487956672034E-1)[&rate=5.478748510579882E-4]:1.09636484247E-1)[&rate=5.478748510579882E-4]:1.752170781884E-1)[&rate=5.478748510579882E-4]:1.486855289886E-1,((148[&rate=5.478748510579882E-4]:3.581754094161E-1,143[&rate=5.478748510579882E-4]:3.554356833887E-1)[&rate=5.478748510579882E-4]:2.779559138933E-1,((139[&rate=5.478748510579882E-4]:4.912268323907E-1,(111[&rate=5.478748510579882E-4]:1.174187160797E-1,106[&rate=5.478748510579882E-4]:1.009803599154E-1)[&rate=5.478748510579882E-4]:1.984656505576E-1)[&rate=5.478748510579882E-4]:3.372379891918E-1,116[&rate=5.478748510579882E-4]:5.76410027062E-1)[&rate=5.478748510579882E-4]:2.136513186367E-2)[&rate=5.478748510579882E-4]:3.398660941345E-1)[&rate=5.478748510579882E-4]:2.41333279499E-1,((117[&rate=5.478748510579882E-4]:6.523448956791E-1,((110[&rate=5.478748510579882E-4]:4.73008936573E-1,105[&rate=5.478748510579882E-4]:4.510911283539E-1)[&rate=5.478748510579882E-4]:1.640128209171E-1,(17[&rate=5.478748510579882E-4]:5.496527533525E-1,14[&rate=5.478748510579882E-4]:5.112965889688E-1)[&rate=5.478748510579882E-4]:1.31204620576E-1)[&rate=5.478748510579882E-4]:7.103960106709E-3)[&rate=5.478748510579882E-4]:1.493561530742E-1,((9[&rate=5.478748510579882E-4]:4.526158617916E-1,113[&rate=5.478748510579882E-4]:4.608350398737E-1)[&rate=5.478748510579882E-4]:1.953374887043E-1,(30[&rate=5.478748510579882E-4]:2.40601013117E-1,4[&rate=5.478748510579882E-4]:6.799827339103E-2)[&rate=5.478748510579882E-4]:5.306400086118E-1)[&rate=5.478748510579882E-4]:1.427887941477E-1)[&rate=5.478748510579882E-4]:4.622049906554E-1)[&rate=5.478748510579882E-4]:8.33700263015E-2)[&rate=5.478748510579882E-4]:3.976131433989E-2,(142[&rate=5.478748510579882E-4]:6.956295286386E-1,(144[&rate=5.478748510579882E-4]:5.925352762306E-1,(145[&rate=5.478748510579882E-4]:4.070247299585E-1,141[&rate=5.478748510579882E-4]:4.042850039309E-1)[&rate=5.478748510579882E-4]:1.909899983271E-1)[&rate=5.478748510579882E-4]:9.761480035305E-2)[&rate=5.478748510579882E-4]:8.612708651101E-1)[&rate=5.478748510579882E-4]:1.064234710467E-1,(((6[&rate=5.478748510579882E-4]:4.411160616156E-1,(10[&rate=5.478748510579882E-4]:3.040643363981E-1,15[&rate=5.478748510579882E-4]:3.424205007816E-1)[&rate=5.478748510579882E-4]:1.534900813819E-1)[&rate=5.478748510579882E-4]:1.984173798614E-1,(18[&rate=5.478748510579882E-4]:4.733955412379E-1,3[&rate=5.478748510579882E-4]:3.583270480873E-1)[&rate=5.478748510579882E-4]:2.291515988692E-1)[&rate=5.478748510579882E-4]:1.692383954057E-1,((((90[&rate=5.478748510579882E-4]:8.79405685531E-3,91[&rate=5.478748510579882E-4]:8.79405685531E-3)[&rate=5.478748510579882E-4]:8.000626472622E-2,92[&rate=5.478748510579882E-4]:8.880032158153E-2)[&rate=5.478748510579882E-4]:9.685801942205E-2,((93[&rate=5.478748510579882E-4]:1.060043854954E-1,(((85[&rate=5.478748510579882E-4]:8.080971056604E-2,84[&rate=5.478748510579882E-4]:8.080971056604E-2)[&rate=5.478748510579882E-4]:6.344686841754E-3,83[&rate=5.478748510579882E-4]:8.715439740779E-2)[&rate=5.478748510579882E-4]:3.203913809298E-3,86[&rate=5.478748510579882E-4]:9.035831121709E-2)[&rate=5.478748510579882E-4]:1.94744414134E-3)[&rate=5.478748510579882E-4]:6.95200855091E-2,87[&rate=5.478748510579882E-4]:1.618258408675E-1)[&rate=5.478748510579882E-4]:1.013386999903E-2)[&rate=5.478748510579882E-4]:1.873450258007E-1,(89[&rate=5.478748510579882E-4]:1.3475411679E-1,88[&rate=5.478748510579882E-4]:1.21055486653E-1)[&rate=5.478748510579882E-4]:2.382492500143E-1)[&rate=5.478748510579882E-4]:9.371383330921E-1)[&rate=5.478748510579882E-4]:6.572917539401E-1)[&rate=5.478748510579882E-4]:1.103689468066E0,39[&rate=5.478748510579882E-4]:5.417943793467E-1)[&rate=5.478748510579882E-4]:3.008015596081E-2)[&rate=5.478748510579882E-4]:3.085092512922E-1,(97[&rate=5.478748510579882E-4]:5.578116601904E-1,((99[&rate=5.478748510579882E-4]:5.176925842885E-1,96[&rate=5.478748510579882E-4]:4.821734586056E-1)[&rate=5.478748510579882E-4]:2.07641443452E-1,((95[&rate=5.478748510579882E-4]:4.591887598635E-1,(94[&rate=5.478748510579882E-4]:1.004504513295E-1,100[&rate=5.478748510579882E-4]:1.004504513295E-1)[&rate=5.478748510579882E-4]:2.74038854982E-1)[&rate=5.478748510579882E-4]:2.067183044584E-1,(101[&rate=5.478748510579882E-4]:1.311736057201E0,98[&rate=5.478748510579882E-4]:4.669871987534E-1)[&rate=5.478748510579882E-4]:1.879909038197E-1)[&rate=5.478748510579882E-4]:4.849800167009E-2)[&rate=5.478748510579882E-4]:5.378910785963E-2)[&rate=5.478748510579882E-4]:2.515338750431E-1)[&rate=5.478748510579882E-4]:1.916250852615E-2,38[&rate=5.478748510579882E-4]:8.312402841968E-1)[&rate=5.478748510579882E-4]:4.624405259485E-1,((((65[&rate=5.478748510579882E-4]:2.503189833782E-1,(62[&rate=5.478748510579882E-4]:4.218951620466E-1,(60[&rate=5.478748510579882E-4]:6.62632795843E-2,64[&rate=5.478748510579882E-4]:2.16948211091E-1)[&rate=5.478748510579882E-4]:1.638510605446E-1)[&rate=5.478748510579882E-4]:2.020464324936E-2)[&rate=5.478748510579882E-4]:2.8437812307E-1,(61[&rate=5.478748510579882E-4]:1.748114647313E-1,63[&rate=5.478748510579882E-4]:1.337155743203E-1)[&rate=5.478748510579882E-4]:5.516664636346E-1)[&rate=5.478748510579882E-4]:1.170556119566E0,(((51[&rate=5.478748510579882E-4]:6.694624051882E-1,((((41[&rate=5.478748510579882E-4]:2.525976385657E-1,48[&rate=5.478748510579882E-4]:2.963134855602E-1)[&rate=5.478748510579882E-4]:1.383282363698E-1,42[&rate=5.478748510579882E-4]:3.963903558098E-1)[&rate=5.478748510579882E-4]:8.581537097744E-2,(46[&rate=5.478748510579882E-4]:4.099996723923E-1,43[&rate=5.478748510579882E-4]:4.099996723923E-1)[&rate=5.478748510579882E-4]:1.213863822636E-1)[&rate=5.478748510579882E-4]:1.439022567181E-1,((49[&rate=5.478748510579882E-4]:5.159599058682E-1,50[&rate=5.478748510579882E-4]:5.159599058682E-1)[&rate=5.478748510579882E-4]:6.703061298223E-2,(44[&rate=5.478748510579882E-4]:3.868223881253E-1,47[&rate=5.478748510579882E-4]:3.922868689995E-1)[&rate=5.478748510579882E-4]:2.234905350967E-1)[&rate=5.478748510579882E-4]:5.951090727782E-2)[&rate=5.478748510579882E-4]:2.14964981857E-2)[&rate=5.478748510579882E-4]:1.12386796475E-1,45[&rate=5.478748510579882E-4]:8.009748847234E-1)[&rate=5.478748510579882E-4]:1.778943729509E-1,(128[&rate=5.478748510579882E-4]:1.489566463135E0,(69[&rate=5.478748510579882E-4]:7.901186191242E-1,(118[&rate=5.478748510579882E-4]:6.202073305272E-1,((130[&rate=5.478748510579882E-4]:1.854802188542E-1,131[&rate=5.478748510579882E-4]:1.882199448815E-1)[&rate=5.478748510579882E-4]:6.908240368727E-2,(132[&rate=5.478748510579882E-4]:1.334495696746E-1,129[&rate=5.478748510579882E-4]:1.307098436473E-1)[&rate=5.478748510579882E-4]:1.238527788942E-1)[&rate=5.478748510579882E-4]:2.286584066158E-1)[&rate=5.478748510579882E-4]:1.589523844874E-1)[&rate=5.478748510579882E-4]:8.501327755182E-1)[&rate=5.478748510579882E-4]:2.626990068301E-1)[&rate=5.478748510579882E-4]:5.042550569389E-3)[&rate=5.478748510579882E-4]:1.822411247611E-1,((121[&rate=5.478748510579882E-4]:1.990368820992E0,127[&rate=5.478748510579882E-4]:2.431464711403E0)[&rate=5.478748510579882E-4]:5.034322205068E-1,(35[&rate=5.478748510579882E-4]:1.531057342858E-3,36[&rate=5.478748510579882E-4]:4.810639980862E-2)[&rate=5.478748510579882E-4]:3.662425868955E-1)[&rate=5.478748510579882E-4]:4.300837776997E-2)[&rate=5.478748510579882E-4]:2.805333416215E-1)[&rate=5.478748510579882E-4]:2.729401051479E-2)[&rate=5.478748510579882E-4]:2.245675180505E-1)[&rate=5.478748510579882E-4]:1.877708255374E-3)[&rate=5.478748510579882E-4]:1.003077860287E-2);
tree STATE_85410000 [&joint=-20989.049155166016,lnP=-20989.049155166016] = [&R] (((((120[&rate=5.67076142806208E-4]:1.553521919245E0,(((138[&rate=5.67076142806208E-4]:2.93002132608E-1,136[&rate=5.67076142806208E-4]:1.614952832928E-1)[&rate=5.67076142806208E-4]:6.014064683262E-1,135[&rate=5.67076142806208E-4]:6.944086009341E-1)[&rate=5.67076142806208E-4]:5.926288932142E-1,126[&rate=5.67076142806208E-4]:8.492801769839E-1)[&rate=5.67076142806208E-4]:1.442963057649E-2)[&rate=5.67076142806208E-4]:5.513704548871E-1,(66[&rate=5.67076142806208E-4]:1.663009208191E-1,119[&rate=5.67076142806208E-4]:2.199177633148E0)[&rate=5.67076142806208E-4]:1.605151943352E-3)[&rate=5.67076142806208E-4]:6.419287062462E-2,(67[&rate=5.67076142806208E-4]:1.470337255685E-1,((124[&rate=5.67076142806208E-4]:1.230185839816E-1,123[&rate=5.67076142806208E-4]:1.257508244187E-1)[&rate=5.67076142806208E-4]:2.57729963773E-1,122[&rate=5.67076142806208E-4]:3.834807881918E-1)[&rate=5.67076142806208E-4]:2.648254877174E-1)[&rate=5.67076142806208E-4]:8.506521781864E-2)[&rate=5.67076142806208E-4]:7.250430770284E-1,((((((52[&rate=5.67076142806208E-4]:6.33672479559E-1,(((134[&rate=5.67076142806208E-4]:3.415279357974E-1,133[&rate=5.67076142806208E-4]:3.716649220985E-1)[&rate=5.67076142806208E-4]:1.274243657643E-1,137[&rate=5.67076142806208E-4]:5.401851782739E-1)[&rate=5.67076142806208E-4]:8.762375384311E-1,(103[&rate=5.67076142806208E-4]:5.469516435217E-1,((12[&rate=5.67076142806208E-4]:1.285121177899E-1,5[&rate=5.67076142806208E-4]:9.015595340644E-2)[&rate=5.67076142806208E-4]:1.073550568312E-1,29[&rate=5.67076142806208E-4]:3.427164896896E-1)[&rate=5.67076142806208E-4]:4.371118661608E-1)[&rate=5.67076142806208E-4]:1.718786141676E0)[&rate=5.67076142806208E-4]:3.222842892192E-2)[&rate=5.67076142806208E-4]:2.548902539074E-1,((75[&rate=5.67076142806208E-4]:5.062498997978E-1,((74[&rate=5.67076142806208E-4]:4.326472007072E-1,76[&rate=5.67076142806208E-4]:4.326472007072E-1)[&rate=5.67076142806208E-4]:1.668656836496E-2,70[&rate=5.67076142806208E-4]:4.109776046887E-1)[&rate=5.67076142806208E-4]:5.691613072569E-2)[&rate=5.67076142806208E-4]:1.169061440833E-1,((((71[&rate=5.67076142806208E-4]:4.830203535666E-2,79[&rate=5.67076142806208E-4]:7.569929563069E-2)[&rate=5.67076142806208E-4]:2.446670542716E-1,((72[&rate=5.67076142806208E-4]:7.861187056783E-2,78[&rate=5.67076142806208E-4]:1.005296787871E-1)[&rate=5.67076142806208E-4]:2.036406113206E-1,82[&rate=5.67076142806208E-4]:3.123894681898E-1)[&rate=5.67076142806208E-4]:1.619605979453E-2)[&rate=5.67076142806208E-4]:1.060810886886E-1,77[&rate=5.67076142806208E-4]:4.62063876947E-1)[&rate=5.67076142806208E-4]:3.843766133229E-2,(73[&rate=5.67076142806208E-4]:4.760658110096E-1,(81[&rate=5.67076142806208E-4]:4.263947125264E-2,80[&rate=5.67076142806208E-4]:4.263947125264E-2)[&rate=5.67076142806208E-4]:3.841112712638E-1)[&rate=5.67076142806208E-4]:2.99151793244E-2)[&rate=5.67076142806208E-4]:1.171750535471E-1)[&rate=5.67076142806208E-4]:1.003673026886E0)[&rate=5.67076142806208E-4]:1.618435301048E-2,53[&rate=5.67076142806208E-4]:8.965503651655E-1)[&rate=5.67076142806208E-4]:2.191263623083E-1,125[&rate=5.67076142806208E-4]:9.052942138126E-1)[&rate=5.67076142806208E-4]:6.748752113351E-1,(((57[&rate=5.67076142806208E-4]:2.581998472712E-1,59[&rate=5.67076142806208E-4]:2.554676068341E-1)[&rate=5.67076142806208E-4]:5.462849749313E-2,((58[&rate=5.67076142806208E-4]:1.554554156995E-1,54[&rate=5.67076142806208E-4]:9.807836651912E-2)[&rate=5.67076142806208E-4]:1.272895386882E-1,((55[&rate=5.67076142806208E-4]:1.688071120864E-1,56[&rate=5.67076142806208E-4]:1.688071120864E-1)[&rate=5.67076142806208E-4]:7.015979943789E-2,37[&rate=5.67076142806208E-4]:2.854149989562E-1)[&rate=5.67076142806208E-4]:1.645563849156E-2)[&rate=5.67076142806208E-4]:4.647683299973E-2)[&rate=5.67076142806208E-4]:4.961587395259E-1,68[&rate=5.67076142806208E-4]:7.570745159841E-1)[&rate=5.67076142806208E-4]:6.564282424968E-1)[&rate=5.67076142806208E-4]:3.367812452845E-3,34[&rate=5.67076142806208E-4]:6.136234531459E-3)[&rate=5.67076142806208E-4]:8.799208725396E-2)[&rate=5.67076142806208E-4]:7.339969827378E-3,(33[&rate=5.67076142806208E-4]:7.111886522464E-2,(32[&rate=5.67076142806208E-4]:5.178179936515E-3,(((40[&rate=5.67076142806208E-4]:8.247498730708E-1,(((95[&rate=5.67076142806208E-4]:6.850895509371E-1,(94[&rate=5.67076142806208E-4]:3.15381353601E-1,100[&rate=5.67076142806208E-4]:3.15381353601E-1)[&rate=5.67076142806208E-4]:2.85008743784E-1)[&rate=5.67076142806208E-4]:1.847511311799E-2,(((101[&rate=5.67076142806208E-4]:1.428162307782E0,97[&rate=5.67076142806208E-4]:3.839598974223E-1)[&rate=5.67076142806208E-4]:3.370436189228E-3,(99[&rate=5.67076142806208E-4]:4.77170227494E-1,96[&rate=5.67076142806208E-4]:4.416511018111E-1)[&rate=5.67076142806208E-4]:1.314715815273E-1)[&rate=5.67076142806208E-4]:4.884639650876E-2,98[&rate=5.67076142806208E-4]:6.356302820328E-1)[&rate=5.67076142806208E-4]:5.700542027357E-2)[&rate=5.67076142806208E-4]:8.413789282523E-2,((((16[&rate=5.67076142806208E-4]:2.362708918198E0,((26[&rate=5.67076142806208E-4]:8.589973507025E-1,(7[&rate=5.67076142806208E-4]:2.196328826834E-1,8[&rate=5.67076142806208E-4]:2.196328826834E-1)[&rate=5.67076142806208E-4]:5.325151529506E-1)[&rate=5.67076142806208E-4]:4.060932895854E-2,((2[&rate=5.67076142806208E-4]:4.132678148674E-1,(22[&rate=5.67076142806208E-4]:1.95445246843E-1,27[&rate=5.67076142806208E-4]:2.118836030073E-1)[&rate=5.67076142806208E-4]:3.904253077504E-1)[&rate=5.67076142806208E-4]:1.201813852837E-1,31[&rate=5.67076142806208E-4]:7.608464604252E-1)[&rate=5.67076142806208E-4]:1.825958356743E-1)[&rate=5.67076142806208E-4]:1.517896759085E0)[&rate=5.67076142806208E-4]:1.932830140792E-1,147[&rate=5.67076142806208E-4]:5.278760553406E-1)[&rate=5.67076142806208E-4]:8.033535171103E-2,39[&rate=5.67076142806208E-4]:5.508343578713E-1)[&rate=5.67076142806208E-4]:1.782256688815E-2,(146[&rate=5.67076142806208E-4]:6.424823993868E-1,(((142[&rate=5.67076142806208E-4]:6.888964505731E-1,(144[&rate=5.67076142806208E-4]:4.00260568656E-1,(145[&rate=5.67076142806208E-4]:3.96106036616E-1,141[&rate=5.67076142806208E-4]:3.933663105884E-1)[&rate=5.67076142806208E-4]:9.633984094926E-3)[&rate=5.67076142806208E-4]:2.831564298621E-1)[&rate=5.67076142806208E-4]:1.030529642395E0,((((((13[&rate=5.67076142806208E-4]:4.555594673311E-1,19[&rate=5.67076142806208E-4]:4.939156317148E-1)[&rate=5.67076142806208E-4]:2.226625817066E-1,115[&rate=5.67076142806208E-4]:5.960302682159E-1)[&rate=5.67076142806208E-4]:2.006843351893E-1,((109[&rate=5.67076142806208E-4]:6.082783430155E-1,(112[&rate=5.67076142806208E-4]:5.595885793361E-1,(104[&rate=5.67076142806208E-4]:2.165813080685E-1,114[&rate=5.67076142806208E-4]:1.563073354657E-1)[&rate=5.67076142806208E-4]:3.210894630485E-1)[&rate=5.67076142806208E-4]:5.142948970668E-2)[&rate=5.67076142806208E-4]:1.041675990185E-1,(107[&rate=5.67076142806208E-4]:5.051088303506E-1,108[&rate=5.67076142806208E-4]:5.023691043233E-1)[&rate=5.67076142806208E-4]:1.881590294915E-1)[&rate=5.67076142806208E-4]:1.637207161657E-1)[&rate=5.67076142806208E-4]:1.109675395697E-1,((148[&rate=5.67076142806208E-4]:3.10635610735E-1,143[&rate=5.67076142806208E-4]:3.078958847077E-1)[&rate=5.67076142806208E-4]:4.647166750501E-1,((106[&rate=5.67076142806208E-4]:2.3999874018E-1,(139[&rate=5.67076142806208E-4]:3.681030027589E-1,111[&rate=5.67076142806208E-4]:1.927605370055E-1)[&rate=5.67076142806208E-4]:6.367655933888E-2)[&rate=5.67076142806208E-4]:3.456193788474E-1,116[&rate=5.67076142806208E-4]:5.253441464247E-1)[&rate=5.67076142806208E-4]:2.116519749767E-1)[&rate=5.67076142806208E-4]:1.706860215734E-1)[&rate=5.67076142806208E-4]:2.027565615428E-1,((((17[&rate=5.67076142806208E-4]:2.547355486177E-1,14[&rate=5.67076142806208E-4]:2.16379384234E-1)[&rate=5.67076142806208E-4]:4.484789957444E-1,(113[&rate=5.67076142806208E-4]:3.914124613022E-1,117[&rate=5.67076142806208E-4]:3.941521873298E-1)[&rate=5.67076142806208E-4]:2.734459186763E-1)[&rate=5.67076142806208E-4]:6.598786275779E-3,((30[&rate=5.67076142806208E-4]:3.978354623092E-1,4[&rate=5.67076142806208E-4]:2.252327225832E-1)[&rate=5.67076142806208E-4]:3.51000400897E-1,9[&rate=5.67076142806208E-4]:6.255481919733E-1)[&rate=5.67076142806208E-4]:3.768979619891E-2)[&rate=5.67076142806208E-4]:1.324459436897E-1,(110[&rate=5.67076142806208E-4]:5.253203171369E-1,105[&rate=5.67076142806208E-4]:5.034025089178E-1)[&rate=5.67076142806208E-4]:2.731033407523E-1)[&rate=5.67076142806208E-4]:3.887273753955E-1)[&rate=5.67076142806208E-4]:2.61402001821E-1,((((21[&rate=5.67076142806208E-4]:6.979998188509E-1,28[&rate=5.67076142806208E-4]:7.226573530973E-1)[&rate=5.67076142806208E-4]:8.72480039877E-2,1[&rate=5.67076142806208E-4]:2.360398722208E-2)[&rate=5.67076142806208E-4]:3.260824192771E-2,24[&rate=5.67076142806208E-4]:8.37034146958E-1)[&rate=5.67076142806208E-4]:3.976181176403E-1,(102[&rate=5.67076142806208E-4]:4.201242023875E-2,((23[&rate=5.67076142806208E-4]:7.070542832389E-1,(25[&rate=5.67076142806208E-4]:5.953017489472E-1,20[&rate=5.67076142806208E-4]:5.761236667555E-1)[&rate=5.67076142806208E-4]:1.227114384014E-1)[&rate=5.67076142806208E-4]:2.091715865573E-1,(140[&rate=5.67076142806208E-4]:6.424339025004E-1,11[&rate=5.67076142806208E-4]:6.616119846921E-1)[&rate=5.67076142806208E-4]:1.696823782548E-1)[&rate=5.67076142806208E-4]:2.764714819493E-1)[&rate=5.67076142806208E-4]:3.099600874317E-2)[&rate=5.67076142806208E-4]:3.070514554389E-1)[&rate=5.67076142806208E-4]:9.279086608103E-2)[&rate=5.67076142806208E-4]:8.866394258354E-2,((((84[&rate=5.67076142806208E-4]:1.364018236236E-1,(83[&rate=5.67076142806208E-4]:1.335810598769E-1,((86[&rate=5.67076142806208E-4]:7.071966637125E-2,93[&rate=5.67076142806208E-4]:8.441829650826E-2)[&rate=5.67076142806208E-4]:1.726022224903E-2,85[&rate=5.67076142806208E-4]:8.797988862028E-2)[&rate=5.67076142806208E-4]:4.560117125659E-2)[&rate=5.67076142806208E-4]:2.820763746726E-3)[&rate=5.67076142806208E-4]:5.060807530467E-2,(87[&rate=5.67076142806208E-4]:1.273987937705E-1,((90[&rate=5.67076142806208E-4]:1.987076158703E-2,91[&rate=5.67076142806208E-4]:1.987076158703E-2)[&rate=5.67076142806208E-4]:9.304851503229E-2,92[&rate=5.67076142806208E-4]:1.129192766193E-1)[&rate=5.67076142806208E-4]:2.817814728819E-2)[&rate=5.67076142806208E-4]:5.961110515777E-2)[&rate=5.67076142806208E-4]:9.368466478357E-2,(89[&rate=5.67076142806208E-4]:8.986663185189E-2,88[&rate=5.67076142806208E-4]:7.616800171488E-2)[&rate=5.67076142806208E-4]:2.04526561997E-1)[&rate=5.67076142806208E-4]:9.68715190362E-1,((10[&rate=5.67076142806208E-4]:3.775801883696E-1,15[&rate=5.67076142806208E-4]:4.159363527531E-1)[&rate=5.67076142806208E-4]:2.680019100455E-1,(6[&rate=5.67076142806208E-4]:6.149153538297E-1,(18[&rate=5.67076142806208E-4]:5.948927666831E-1,3[&rate=5.67076142806208E-4]:4.798242735325E-1)[&rate=5.67076142806208E-4]:8.303628577676E-2)[&rate=5.67076142806208E-4]:1.422838842109E-2)[&rate=5.67076142806208E-4]:1.325947789464E-1)[&rate=5.67076142806208E-4]:8.490912403814E-1)[&rate=5.67076142806208E-4]:9.393927381152E-1)[&rate=5.67076142806208E-4]:4.639310460759E-2)[&rate=5.67076142806208E-4]:7.970136982577E-2)[&rate=5.67076142806208E-4]:1.763915784855E-1)[&rate=5.67076142806208E-4]:2.532555441897E-2,38[&rate=5.67076142806208E-4]:7.817694165607E-1)[&rate=5.67076142806208E-4]:4.022885994405E-1,(((((((((44[&rate=5.67076142806208E-4]:5.444781669885E-1,51[&rate=5.67076142806208E-4]:5.226202434913E-1)[&rate=5.67076142806208E-4]:6.460871378771E-3,47[&rate=5.67076142806208E-4]:5.564035192415E-1)[&rate=5.67076142806208E-4]:9.854203482499E-3,(49[&rate=5.67076142806208E-4]:4.316469529556E-1,50[&rate=5.67076142806208E-4]:4.316469529556E-1)[&rate=5.67076142806208E-4]:1.018238845227E-1)[&rate=5.67076142806208E-4]:1.204380723559E-2,(43[&rate=5.67076142806208E-4]:5.278827813725E-1,((48[&rate=5.67076142806208E-4]:2.99149514379E-1,(41[&rate=5.67076142806208E-4]:1.805326148213E-1,42[&rate=5.67076142806208E-4]:1.859970956955E-1)[&rate=5.67076142806208E-4]:7.490105256322E-2)[&rate=5.67076142806208E-4]:1.270772277158E-1,46[&rate=5.67076142806208E-4]:4.371557038432E-1)[&rate=5.67076142806208E-4]:9.07270775293E-2)[&rate=5.67076142806208E-4]:5.041874858708E-2)[&rate=5.67076142806208E-4]:3.614156973245E-2,45[&rate=5.67076142806208E-4]:6.062463783807E-1)[&rate=5.67076142806208E-4]:1.542575672886E-1,(((65[&rate=5.67076142806208E-4]:3.19475820709E-1,(60[&rate=5.67076142806208E-4]:9.224267289948E-2,(62[&rate=5.67076142806208E-4]:2.239015928589E-1,64[&rate=5.67076142806208E-4]:1.828057024479E-1)[&rate=5.67076142806208E-4]:6.012190195828E-2)[&rate=5.67076142806208E-4]:2.272331478095E-1)[&rate=5.67076142806208E-4]:2.517898038632E-1,(61[&rate=5.67076142806208E-4]:1.224453825439E-1,63[&rate=5.67076142806208E-4]:8.134949213287E-2)[&rate=5.67076142806208E-4]:6.40601063946E-1)[&rate=5.67076142806208E-4]:6.516025627228E-1,((((132[&rate=5.67076142806208E-4]:2.820196038804E-1,129[&rate=5.67076142806208E-4]:2.792798778531E-1)[&rate=5.67076142806208E-4]:3.782827518241E-2,(130[&rate=5.67076142806208E-4]:1.842996598792E-1,131[&rate=5.67076142806208E-4]:1.870393859066E-1)[&rate=5.67076142806208E-4]:1.328084931562E-1)[&rate=5.67076142806208E-4]:1.266037489284E-1,(118[&rate=5.67076142806208E-4]:4.537020279206E-1,69[&rate=5.67076142806208E-4]:4.646609320303E-1)[&rate=5.67076142806208E-4]:1.269961754132E-1)[&rate=5.67076142806208E-4]:5.262304934879E-1,128[&rate=5.67076142806208E-4]:9.672026694244E-1)[&rate=5.67076142806208E-4]:3.077203123911E-1)[&rate=5.67076142806208E-4]:2.589771761451E-1)[&rate=5.67076142806208E-4]:4.874131393654E-3,36[&rate=5.67076142806208E-4]:5.658250853235E-2)[&rate=5.67076142806208E-4]:3.313016520969E-2,(127[&rate=5.67076142806208E-4]:2.589775640611E0,35[&rate=5.67076142806208E-4]:2.26523529394E-2)[&rate=5.67076142806208E-4]:2.048497833688E-2)[&rate=5.67076142806208E-4]:1.445978458367E-1,121[&rate=5.67076142806208E-4]:2.313762574373E0)[&rate=5.67076142806208E-4]:3.939573923727E-1)[&rate=5.67076142806208E-4]:3.084171173E-1)[&rate=5.67076142806208E-4]:6.046123323341E-2)[&rate=5.67076142806208E-4]:1.391107022378E-2);
tree STATE_85420000 [&joint=-20982.840424864353,lnP=-20982.840424864353] = [&R] (33[&rate=5.986347127153717E-4]:5.602453813354E-2,(32[&rate=5.986347127153717E-4]:4.428780285112E-2,(34[&rate=5.986347127153717E-4]:1.624579654907E-2,((((126[&rate=5.986347127153717E-4]:7.345788088418E-1,((((138[&rate=5.986347127153717E-4]:1.84103131615E-1,136[&rate=5.986347127153717E-4]:5.259628229984E-2)[&rate=5.986347127153717E-4]:3.643907846894E-1,135[&rate=5.986347127153717E-4]:3.484939163043E-1)[&rate=5.986347127153717E-4]:1.730332734683E-1,120[&rate=5.986347127153717E-4]:7.735819842932E-1)[&rate=5.986347127153717E-4]:1.158837761649E-2,119[&rate=5.986347127153717E-4]:8.810607728685E-1)[&rate=5.986347127153717E-4]:6.392205586171E-1)[&rate=5.986347127153717E-4]:6.723780426549E-1,66[&rate=5.986347127153717E-4]:1.597826618117E-1)[&rate=5.986347127153717E-4]:1.675824826123E-1,(67[&rate=5.986347127153717E-4]:1.763333243655E-1,(122[&rate=5.986347127153717E-4]:1.483867769957E-1,(123[&rate=5.986347127153717E-4]:1.639606815424E-2,124[&rate=5.986347127153717E-4]:1.366382771711E-2)[&rate=5.986347127153717E-4]:1.319907088415E-1)[&rate=5.986347127153717E-4]:5.292190977105E-1)[&rate=5.986347127153717E-4]:1.510318200585E-1)[&rate=5.986347127153717E-4]:4.403608692733E-1,((((((147[&rate=5.986347127153717E-4]:3.715805249553E-1,(16[&rate=5.986347127153717E-4]:2.323458253698E0,((((7[&rate=5.986347127153717E-4]:1.337591949449E-1,8[&rate=5.986347127153717E-4]:1.337591949449E-1)[&rate=5.986347127153717E-4]:4.111271013255E-1,26[&rate=5.986347127153717E-4]:6.517356113389E-1)[&rate=5.986347127153717E-4]:4.589282093875E-2,((22[&rate=5.986347127153717E-4]:2.191422669908E-1,27[&rate=5.986347127153717E-4]:2.355806231552E-1)[&rate=5.986347127153717E-4]:4.454766283774E-1,31[&rate=5.986347127153717E-4]:7.194134159162E-1)[&rate=5.986347127153717E-4]:2.205063279978E-2)[&rate=5.986347127153717E-4]:3.094452352542E-1,2[&rate=5.986347127153717E-4]:8.235120236962E-1)[&rate=5.986347127153717E-4]:1.371179106714E0)[&rate=5.986347127153717E-4]:7.623814819409E-2)[&rate=5.986347127153717E-4]:1.445997089475E-1,146[&rate=5.986347127153717E-4]:5.790217639574E-1)[&rate=5.986347127153717E-4]:2.617912794743E-1,((39[&rate=5.986347127153717E-4]:6.394642442772E-1,(((((142[&rate=5.986347127153717E-4]:3.189126178564E-1,((141[&rate=5.986347127153717E-4]:1.128956841861E-1,145[&rate=5.986347127153717E-4]:1.156354102137E-1)[&rate=5.986347127153717E-4]:1.855788618873E-1,144[&rate=5.986347127153717E-4]:2.95734820046E-1)[&rate=5.986347127153717E-4]:1.769834575548E-2)[&rate=5.986347127153717E-4]:1.233615777749E0,(102[&rate=5.986347127153717E-4]:1.231261566339E-1,((((21[&rate=5.986347127153717E-4]:6.899080540028E-1,28[&rate=5.986347127153717E-4]:7.145655882492E-1)[&rate=5.986347127153717E-4]:2.404779597194E-1,1[&rate=5.986347127153717E-4]:1.687421781057E-1)[&rate=5.986347127153717E-4]:8.827861366898E-2,24[&rate=5.986347127153717E-4]:1.037842709583E0)[&rate=5.986347127153717E-4]:9.187108152067E-2,((23[&rate=5.986347127153717E-4]:5.968491300768E-1,(25[&rate=5.986347127153717E-4]:5.091774817627E-1,20[&rate=5.986347127153717E-4]:4.89999399571E-1)[&rate=5.986347127153717E-4]:9.863055242375E-2)[&rate=5.986347127153717E-4]:1.545390116144E-1,(140[&rate=5.986347127153717E-4]:6.087453154998E-1,11[&rate=5.986347127153717E-4]:6.279233976915E-1)[&rate=5.986347127153717E-4]:3.85332371505E-2)[&rate=5.986347127153717E-4]:3.673667453026E-1)[&rate=5.986347127153717E-4]:1.550562011467E-1)[&rate=5.986347127153717E-4]:1.828268965059E-1)[&rate=5.986347127153717E-4]:4.37497699673E-2,(((148[&rate=5.986347127153717E-4]:5.949806301523E-1,143[&rate=5.986347127153717E-4]:5.922409041249E-1)[&rate=5.986347127153717E-4]:3.950716322022E-1,((((139[&rate=5.986347127153717E-4]:7.363959236507E-1,111[&rate=5.986347127153717E-4]:5.610534578973E-1)[&rate=5.986347127153717E-4]:1.545499611064E-2,106[&rate=5.986347127153717E-4]:5.600700978436E-1)[&rate=5.986347127153717E-4]:2.810651339347E-1,(((13[&rate=5.986347127153717E-4]:5.607554370212E-1,19[&rate=5.986347127153717E-4]:5.991116014048E-1)[&rate=5.986347127153717E-4]:1.392548548974E-1,115[&rate=5.986347127153717E-4]:6.178185110967E-1)[&rate=5.986347127153717E-4]:8.056323242515E-2,(107[&rate=5.986347127153717E-4]:6.490361758728E-1,(108[&rate=5.986347127153717E-4]:6.441916930088E-1,((112[&rate=5.986347127153717E-4]:5.391830817152E-1,(104[&rate=5.986347127153717E-4]:7.065072689881E-2,114[&rate=5.986347127153717E-4]:1.037675429604E-2)[&rate=5.986347127153717E-4]:4.466145465973E-1)[&rate=5.986347127153717E-4]:6.831261288647E-2,109[&rate=5.986347127153717E-4]:6.047559685743E-1)[&rate=5.986347127153717E-4]:6.135353265366E-2)[&rate=5.986347127153717E-4]:2.104756836547E-3)[&rate=5.986347127153717E-4]:1.096195402518E-1)[&rate=5.986347127153717E-4]:8.247951565365E-2)[&rate=5.986347127153717E-4]:1.686778630409E-1,116[&rate=5.986347127153717E-4]:9.495391222164E-1)[&rate=5.986347127153717E-4]:2.156975754367E-3)[&rate=5.986347127153717E-4]:2.839880237598E-1,(((110[&rate=5.986347127153717E-4]:4.250898546913E-1,105[&rate=5.986347127153717E-4]:4.031720464722E-1)[&rate=5.986347127153717E-4]:2.818974458768E-1,((113[&rate=5.986347127153717E-4]:6.296528927028E-1,117[&rate=5.986347127153717E-4]:6.323926187304E-1)[&rate=5.986347127153717E-4]:1.342515333659E-2,((30[&rate=5.986347127153717E-4]:2.909007538698E-1,4[&rate=5.986347127153717E-4]:1.182980141438E-1)[&rate=5.986347127153717E-4]:4.665149814038E-1,9[&rate=5.986347127153717E-4]:6.341280640407E-1)[&rate=5.986347127153717E-4]:7.308039166307E-4)[&rate=5.986347127153717E-4]:6.938870658343E-2)[&rate=5.986347127153717E-4]:2.080704376624E-1,(17[&rate=5.986347127153717E-4]:7.089231394462E-1,14[&rate=5.986347127153717E-4]:6.705669750625E-1)[&rate=5.986347127153717E-4]:2.499702152228E-1)[&rate=5.986347127153717E-4]:3.973387122671E-1)[&rate=5.986347127153717E-4]:1.057995232943E-1)[&rate=5.986347127153717E-4]:1.391069514858E-1,(((87[&rate=5.986347127153717E-4]:2.34849992983E-1,(((90[&rate=5.986347127153717E-4]:9.147935597075E-2,91[&rate=5.986347127153717E-4]:9.147935597075E-2)[&rate=5.986347127153717E-4]:2.689288117133E-2,92[&rate=5.986347127153717E-4]:1.183722371421E-1)[&rate=5.986347127153717E-4]:1.04501873961E-1,(83[&rate=5.986347127153717E-4]:1.060660259191E-1,(((93[&rate=5.986347127153717E-4]:2.260417285991E-2,86[&rate=5.986347127153717E-4]:8.905542722895E-3)[&rate=5.986347127153717E-4]:6.070452727116E-2,85[&rate=5.986347127153717E-4]:6.961006999406E-2)[&rate=5.986347127153717E-4]:2.256965545226E-2,84[&rate=5.986347127153717E-4]:9.217972544632E-2)[&rate=5.986347127153717E-4]:1.388630047278E-2)[&rate=5.986347127153717E-4]:1.03109455047E-1)[&rate=5.986347127153717E-4]:2.567451201691E-2)[&rate=5.986347127153717E-4]:2.37086358037E-1,(89[&rate=5.986347127153717E-4]:1.896918410361E-1,88[&rate=5.986347127153717E-4]:1.759932108991E-1)[&rate=5.986347127153717E-4]:2.959431401209E-1)[&rate=5.986347127153717E-4]:1.181391087358E0,(((18[&rate=5.986347127153717E-4]:6.698244101671E-1,3[&rate=5.986347127153717E-4]:5.547559170165E-1)[&rate=5.986347127153717E-4]:6.076744953916E-2,6[&rate=5.986347127153717E-4]:6.675781610762E-1)[&rate=5.986347127153717E-4]:5.427060873789E-2,(10[&rate=5.986347127153717E-4]:5.296957132982E-1,15[&rate=5.986347127153717E-4]:5.680518776817E-1)[&rate=5.986347127153717E-4]:2.085914126802E-1)[&rate=5.986347127153717E-4]:4.438074356868E-1)[&rate=5.986347127153717E-4]:3.724686375851E-1)[&rate=5.986347127153717E-4]:1.098784249631E0,40[&rate=5.986347127153717E-4]:6.089504131754E-1)[&rate=5.986347127153717E-4]:3.05138311018E-2)[&rate=5.986347127153717E-4]:3.160431333746E-2,((95[&rate=5.986347127153717E-4]:4.392037886199E-1,(94[&rate=5.986347127153717E-4]:1.95966764342E-1,100[&rate=5.986347127153717E-4]:1.95966764342E-1)[&rate=5.986347127153717E-4]:1.585375707259E-1)[&rate=5.986347127153717E-4]:2.536132115415E-1,((99[&rate=5.986347127153717E-4]:4.417187646937E-1,96[&rate=5.986347127153717E-4]:4.061996390109E-1)[&rate=5.986347127153717E-4]:9.38689720806E-2,(97[&rate=5.986347127153717E-4]:2.902239878513E-1,(101[&rate=5.986347127153717E-4]:1.265773864849E0,98[&rate=5.986347127153717E-4]:4.210250064014E-1)[&rate=5.986347127153717E-4]:6.865253336242E-2)[&rate=5.986347127153717E-4]:2.405227351327E-2)[&rate=5.986347127153717E-4]:1.681582251356E-1)[&rate=5.986347127153717E-4]:1.175958197483E-1)[&rate=5.986347127153717E-4]:4.952590658208E-2)[&rate=5.986347127153717E-4]:1.559512262101E-1,38[&rate=5.986347127153717E-4]:8.082396794778E-1)[&rate=5.986347127153717E-4]:4.052428817314E-1,((127[&rate=5.986347127153717E-4]:2.853867795683E0,(36[&rate=5.986347127153717E-4]:1.161082570673E-3,121[&rate=5.986347127153717E-4]:2.080613137365E0)[&rate=5.986347127153717E-4]:3.321587679065E-1)[&rate=5.986347127153717E-4]:9.285651444343E-2,(((45[&rate=5.986347127153717E-4]:6.459991810988E-1,(((49[&rate=5.986347127153717E-4]:2.530790314978E-1,50[&rate=5.986347127153717E-4]:2.530790314978E-1)[&rate=5.986347127153717E-4]:2.513404672261E-1,((47[&rate=5.986347127153717E-4]:2.045194833708E-1,44[&rate=5.986347127153717E-4]:1.990550024965E-1)[&rate=5.986347127153717E-4]:2.881904374419E-1,51[&rate=5.986347127153717E-4]:4.653875164412E-1)[&rate=5.986347127153717E-4]:4.449646315692E-2)[&rate=5.986347127153717E-4]:2.592152333219E-2,((43[&rate=5.986347127153717E-4]:3.384915322099E-1,46[&rate=5.986347127153717E-4]:3.384915322099E-1)[&rate=5.986347127153717E-4]:1.439155132232E-1,(41[&rate=5.986347127153717E-4]:3.872849221231E-1,(42[&rate=5.986347127153717E-4]:3.679886327045E-1,48[&rate=5.986347127153717E-4]:4.062399988247E-1)[&rate=5.986347127153717E-4]:2.476077029285E-2)[&rate=5.986347127153717E-4]:4.047731456706E-2)[&rate=5.986347127153717E-4]:8.072086186872E-2)[&rate=5.986347127153717E-4]:9.106799510835E-2)[&rate=5.986347127153717E-4]:3.088726180829E-1,((118[&rate=5.986347127153717E-4]:5.932472294821E-1,(69[&rate=5.986347127153717E-4]:5.67440298253E-1,((131[&rate=5.986347127153717E-4]:2.641369857838E-1,130[&rate=5.986347127153717E-4]:2.613972597565E-1)[&rate=5.986347127153717E-4]:6.825641523414E-2,(132[&rate=5.986347127153717E-4]:2.576707480594E-1,129[&rate=5.986347127153717E-4]:2.54931022032E-1)[&rate=5.986347127153717E-4]:7.472265295856E-2)[&rate=5.986347127153717E-4]:8.984141778286E-2)[&rate=5.986347127153717E-4]:3.676583533874E-2)[&rate=5.986347127153717E-4]:1.017111943772E0,(((((64[&rate=5.986347127153717E-4]:2.929829645202E-1,65[&rate=5.986347127153717E-4]:1.422980330135E-1)[&rate=5.986347127153717E-4]:6.834471911236E-3,62[&rate=5.986347127153717E-4]:3.409133268425E-1)[&rate=5.986347127153717E-4]:1.07542638543E-2,60[&rate=5.986347127153717E-4]:1.598867687791E-1)[&rate=5.986347127153717E-4]:1.938832623264E-1,(61[&rate=5.986347127153717E-4]:1.344260491371E-1,63[&rate=5.986347127153717E-4]:9.333015872603E-2)[&rate=5.986347127153717E-4]:4.111248038861E-1)[&rate=5.986347127153717E-4]:8.735576613126E-1,128[&rate=5.986347127153717E-4]:1.279382486939E0)[&rate=5.986347127153717E-4]:1.912506589184E-1)[&rate=5.986347127153717E-4]:2.576348656161E-1)[&rate=5.986347127153717E-4]:1.547274325998E-1,35[&rate=5.986347127153717E-4]:3.542283207852E-1)[&rate=5.986347127153717E-4]:2.537270166962E-2)[&rate=5.986347127153717E-4]:2.315160922388E-1)[&rate=5.986347127153717E-4]:1.0571117028E-1,(((((134[&rate=5.986347127153717E-4]:7.626109276393E-1,(137[&rate=5.986347127153717E-4]:6.184018887291E-1,133[&rate=5.986347127153717E-4]:5.773059983181E-1)[&rate=5.986347127153717E-4]:2.154419156224E-1)[&rate=5.986347127153717E-4]:8.91515500959E-1,((52[&rate=5.986347127153717E-4]:3.546552534267E-1,(103[&rate=5.986347127153717E-4]:6.499034099455E-1,((12[&rate=5.986347127153717E-4]:2.646628747789E-1,5[&rate=5.986347127153717E-4]:2.263067103955E-1)[&rate=5.986347127153717E-4]:2.961120039959E-1,29[&rate=5.986347127153717E-4]:6.676241938433E-1)[&rate=5.986347127153717E-4]:2.15155928431E-1)[&rate=5.986347127153717E-4]:1.369045578042E0)[&rate=5.986347127153717E-4]:5.149244124166E-1,53[&rate=5.986347127153717E-4]:8.613829445319E-1)[&rate=5.986347127153717E-4]:4.080097339936E-2)[&rate=5.986347127153717E-4]:1.498134870659E-2,(((70[&rate=5.986347127153717E-4]:4.997391478041E-1,(75[&rate=5.986347127153717E-4]:5.153876749714E-1,74[&rate=5.986347127153717E-4]:5.153876749714E-1)[&rate=5.986347127153717E-4]:2.270763721623E-2)[&rate=5.986347127153717E-4]:2.123001702193E-2,76[&rate=5.986347127153717E-4]:5.593253292095E-1)[&rate=5.986347127153717E-4]:2.25448760281E-1,(((72[&rate=5.986347127153717E-4]:1.199961734258E-2,78[&rate=5.986347127153717E-4]:3.391742556189E-2)[&rate=5.986347127153717E-4]:3.998335783663E-1,(82[&rate=5.986347127153717E-4]:3.469411583497E-1,(79[&rate=5.986347127153717E-4]:1.912098151335E-1,71[&rate=5.986347127153717E-4]:1.638125548595E-1)[&rate=5.986347127153717E-4]:1.475121651341E-1)[&rate=5.986347127153717E-4]:9.502902366062E-2)[&rate=5.986347127153717E-4]:4.881655937312E-2,((81[&rate=5.986347127153717E-4]:4.659578734091E-2,80[&rate=5.986347127153717E-4]:4.659578734091E-2)[&rate=5.986347127153717E-4]:3.521416358932E-1,(73[&rate=5.986347127153717E-4]:4.085943346307E-1,77[&rate=5.986347127153717E-4]:4.03114882576E-1)[&rate=5.986347127153717E-4]:3.94581570965E-2)[&rate=5.986347127153717E-4]:7.561096198494E-2)[&rate=5.986347127153717E-4]:2.611106357784E-1)[&rate=5.986347127153717E-4]:8.788542357594E-1)[&rate=5.986347127153717E-4]:1.583398135105E-1,125[&rate=5.986347127153717E-4]:8.651225664871E-1)[&rate=5.986347127153717E-4]:2.778933376334E-1,((((55[&rate=5.986347127153717E-4]:2.090877466411E-1,56[&rate=5.986347127153717E-4]:2.090877466411E-1)[&rate=5.986347127153717E-4]:1.942877227053E-1,(((54[&rate=5.986347127153717E-4]:4.746995672924E-2,37[&rate=5.986347127153717E-4]:1.239726889697E-1)[&rate=5.986347127153717E-4]:8.1511464577E-3,57[&rate=5.986347127153717E-4]:9.660470974429E-2)[&rate=5.986347127153717E-4]:9.617729497647E-2,58[&rate=5.986347127153717E-4]:2.091754473437E-1)[&rate=5.986347127153717E-4]:2.215224263744E-1)[&rate=5.986347127153717E-4]:1.752441342251E-2,59[&rate=5.986347127153717E-4]:4.290966040805E-1)[&rate=5.986347127153717E-4]:2.218317207347E-1,68[&rate=5.986347127153717E-4]:6.017479969462E-1)[&rate=5.986347127153717E-4]:3.746012405076E-1)[&rate=5.986347127153717E-4]:2.881996852921E-1)[&rate=5.986347127153717E-4]:5.089772872368E-2)[&rate=5.986347127153717E-4]:1.115334814818E-1)[&rate=5.986347127153717E-4]:4.995981452114E-2)[&rate=5.986347127153717E-4]:6.257283227701E-3);
tree STATE_85430000 [&joint=-20994.75197690004,lnP=-20994.75197690004] = [&R] ((((66[&rate=5.701264744193175E-4]:5.138934763307E-1,((120[&rate=5.701264744193175E-4]:1.732787447465E0,(126[&rate=5.701264744193175E-4]:9.622114568617E-1,((138[&rate=5.701264744193175E-4]:2.537165648312E-1,136[&rate=5.701264744193175E-4]:1.22209715516E-1)[&rate=5.701264744193175E-4]:3.710004082021E-1,135[&rate=5.701264744193175E-4]:4.247169730332E-1)[&rate=5.701264744193175E-4]:9.752518009928E-1)[&rate=5.701264744193175E-4]:8.076387891841E-2)[&rate=5.701264744193175E-4]:5.251510275361E-2,119[&rate=5.701264744193175E-4]:1.881192961177E0)[&rate=5.701264744193175E-4]:6.655772274819E-1)[&rate=5.701264744193175E-4]:1.117681366724E-1,(67[&rate=5.701264744193175E-4]:4.502275614495E-1,(122[&rate=5.701264744193175E-4]:5.372835810827E-1,(123[&rate=5.701264744193175E-4]:2.41711827702E-1,124[&rate=5.701264744193175E-4]:2.389795872648E-1)[&rate=5.701264744193175E-4]:2.955717533808E-1)[&rate=5.701264744193175E-4]:4.142165307075E-1)[&rate=5.701264744193175E-4]:1.754340515536E-1)[&rate=5.701264744193175E-4]:2.548741142264E-1,34[&rate=5.701264744193175E-4]:1.75220285994E-2)[&rate=5.701264744193175E-4]:4.952190219501E-2,(33[&rate=5.701264744193175E-4]:2.53971372018E-2,(32[&rate=5.701264744193175E-4]:1.102388604974E-2,(((((53[&rate=5.701264744193175E-4]:6.525039342856E-1,((75[&rate=5.701264744193175E-4]:5.112438230701E-1,((74[&rate=5.701264744193175E-4]:3.587621314447E-1,76[&rate=5.701264744193175E-4]:3.587621314447E-1)[&rate=5.701264744193175E-4]:1.206479549508E-2,70[&rate=5.701264744193175E-4]:3.324707625563E-1)[&rate=5.701264744193175E-4]:1.404168961303E-1)[&rate=5.701264744193175E-4]:3.937089331484E-1,(((73[&rate=5.701264744193175E-4]:2.141468451118E-1,77[&rate=5.701264744193175E-4]:2.086673930571E-1)[&rate=5.701264744193175E-4]:3.05642090109E-1,(81[&rate=5.701264744193175E-4]:3.133233094569E-1,80[&rate=5.701264744193175E-4]:3.133233094569E-1)[&rate=5.701264744193175E-4]:1.571505572708E-1)[&rate=5.701264744193175E-4]:3.375468403978E-2,((79[&rate=5.701264744193175E-4]:4.739501811374E-1,(72[&rate=5.701264744193175E-4]:1.421533557972E-2,78[&rate=5.701264744193175E-4]:3.613314379903E-2)[&rate=5.701264744193175E-4]:4.378170373384E-1)[&rate=5.701264744193175E-4]:2.664128442965E-3,(71[&rate=5.701264744193175E-4]:2.736947084567E-1,82[&rate=5.701264744193175E-4]:3.093111468128E-1)[&rate=5.701264744193175E-4]:1.755223408497E-1)[&rate=5.701264744193175E-4]:3.583341926938E-2)[&rate=5.701264744193175E-4]:3.51409136958E-1)[&rate=5.701264744193175E-4]:4.940142366792E-1)[&rate=5.701264744193175E-4]:2.69191385589E-2,(((103[&rate=5.701264744193175E-4]:4.766990707333E-1,((12[&rate=5.701264744193175E-4]:1.743984983118E-1,5[&rate=5.701264744193175E-4]:1.360423339283E-1)[&rate=5.701264744193175E-4]:2.821424456773E-1,29[&rate=5.701264744193175E-4]:5.633902590576E-1)[&rate=5.701264744193175E-4]:1.461855240045E-1)[&rate=5.701264744193175E-4]:1.64881096056E0,52[&rate=5.701264744193175E-4]:4.612162967326E-1)[&rate=5.701264744193175E-4]:2.015591554673E-3,(134[&rate=5.701264744193175E-4]:4.089262940081E-1,(137[&rate=5.701264744193175E-4]:4.220610641248E-1,133[&rate=5.701264744193175E-4]:3.809651737138E-1)[&rate=5.701264744193175E-4]:5.80981065955E-2)[&rate=5.701264744193175E-4]:7.980513836348E-1)[&rate=5.701264744193175E-4]:2.243879058686E-1)[&rate=5.701264744193175E-4]:2.855871550428E-1,125[&rate=5.701264744193175E-4]:7.546277142261E-1)[&rate=5.701264744193175E-4]:4.628383228436E-1,((57[&rate=5.701264744193175E-4]:4.956725717188E-1,((54[&rate=5.701264744193175E-4]:3.661539276937E-1,((37[&rate=5.701264744193175E-4]:2.103948460619E-1,59[&rate=5.701264744193175E-4]:1.721434799417E-1)[&rate=5.701264744193175E-4]:4.305910101504E-2,58[&rate=5.701264744193175E-4]:2.343282640168E-1)[&rate=5.701264744193175E-4]:1.892027128572E-1)[&rate=5.701264744193175E-4]:7.670622777545E-2,(55[&rate=5.701264744193175E-4]:3.528295271113E-1,56[&rate=5.701264744193175E-4]:3.528295271113E-1)[&rate=5.701264744193175E-4]:1.200852731664E-1)[&rate=5.701264744193175E-4]:1.182880969228E-2)[&rate=5.701264744193175E-4]:1.685253278373E-1,68[&rate=5.701264744193175E-4]:6.1228533125E-1)[&rate=5.701264744193175E-4]:4.385140391529E-1)[&rate=5.701264744193175E-4]:1.686293623435E-1,((((((((146[&rate=5.701264744193175E-4]:4.157083220022E-1,16[&rate=5.701264744193175E-4]:2.380982668884E0)[&rate=5.701264744193175E-4]:5.363344911833E-2,(((22[&rate=5.701264744193175E-4]:5.558263178868E-1,27[&rate=5.701264744193175E-4]:5.722646740512E-1)[&rate=5.701264744193175E-4]:1.618600875059E-1,(((7[&rate=5.701264744193175E-4]:1.193614254897E-1,8[&rate=5.701264744193175E-4]:1.193614254897E-1)[&rate=5.701264744193175E-4]:4.223518906377E-1,26[&rate=5.701264744193175E-4]:6.485626311959E-1)[&rate=5.701264744193175E-4]:2.617718999415E-2,31[&rate=5.701264744193175E-4]:7.185754376284E-1)[&rate=5.701264744193175E-4]:5.390548831236E-2)[&rate=5.701264744193175E-4]:2.956148882007E-1,2[&rate=5.701264744193175E-4]:8.406985538674E-1)[&rate=5.701264744193175E-4]:1.465150440848E0)[&rate=5.701264744193175E-4]:8.548961803458E-2,(((((89[&rate=5.701264744193175E-4]:6.601539880384E-2,88[&rate=5.701264744193175E-4]:5.231676866683E-2)[&rate=5.701264744193175E-4]:2.207003910378E-1,87[&rate=5.701264744193175E-4]:2.730171597046E-1)[&rate=5.701264744193175E-4]:7.211324968948E-2,((83[&rate=5.701264744193175E-4]:1.818382913707E-1,((85[&rate=5.701264744193175E-4]:1.5198993293E-1,86[&rate=5.701264744193175E-4]:1.5198993293E-1)[&rate=5.701264744193175E-4]:1.041699426479E-2,(84[&rate=5.701264744193175E-4]:4.330333869759E-2,93[&rate=5.701264744193175E-4]:5.700196883461E-2)[&rate=5.701264744193175E-4]:1.191035884972E-1)[&rate=5.701264744193175E-4]:1.94313641759E-2)[&rate=5.701264744193175E-4]:8.502940821842E-2,((90[&rate=5.701264744193175E-4]:4.550961720157E-2,91[&rate=5.701264744193175E-4]:4.550961720157E-2)[&rate=5.701264744193175E-4]:5.394498689715E-2,92[&rate=5.701264744193175E-4]:9.945460409873E-2)[&rate=5.701264744193175E-4]:1.811117256274E-1)[&rate=5.701264744193175E-4]:7.826270980493E-2)[&rate=5.701264744193175E-4]:1.200910257642E0,((18[&rate=5.701264744193175E-4]:6.822897372614E-1,3[&rate=5.701264744193175E-4]:5.672212441108E-1)[&rate=5.701264744193175E-4]:2.466132767564E-1,((10[&rate=5.701264744193175E-4]:4.47331847325E-1,15[&rate=5.701264744193175E-4]:4.856880117085E-1)[&rate=5.701264744193175E-4]:2.059392097214E-1,6[&rate=5.701264744193175E-4]:6.368327008821E-1)[&rate=5.701264744193175E-4]:2.290566145056E-1)[&rate=5.701264744193175E-4]:1.924801187719E-1)[&rate=5.701264744193175E-4]:5.773646084758E-1,((102[&rate=5.701264744193175E-4]:1.016776359658E-1,(((1[&rate=5.701264744193175E-4]:1.390279566121E-1,(28[&rate=5.701264744193175E-4]:6.819123691201E-1,21[&rate=5.701264744193175E-4]:6.572548348736E-1)[&rate=5.701264744193175E-4]:2.43416957355E-1)[&rate=5.701264744193175E-4]:8.86331504431E-2,24[&rate=5.701264744193175E-4]:1.008483024863E0)[&rate=5.701264744193175E-4]:1.03335826511E-1,((23[&rate=5.701264744193175E-4]:6.921681492719E-1,(25[&rate=5.701264744193175E-4]:5.142901340182E-1,20[&rate=5.701264744193175E-4]:4.951120518264E-1)[&rate=5.701264744193175E-4]:1.888369193633E-1)[&rate=5.701264744193175E-4]:5.737820407243E-2,(140[&rate=5.701264744193175E-4]:5.091765050145E-1,11[&rate=5.701264744193175E-4]:5.283545872062E-1)[&rate=5.701264744193175E-4]:1.362602592888E-1)[&rate=5.701264744193175E-4]:3.513135939205E-1)[&rate=5.701264744193175E-4]:1.515026202077E-1)[&rate=5.701264744193175E-4]:3.327569214708E-1,((((((111[&rate=5.701264744193175E-4]:3.844126609431E-1,(106[&rate=5.701264744193175E-4]:1.518870593313E-1,139[&rate=5.701264744193175E-4]:3.43667881249E-1)[&rate=5.701264744193175E-4]:2.160872454475E-1)[&rate=5.701264744193175E-4]:3.000058667698E-1,116[&rate=5.701264744193175E-4]:6.077061989458E-1)[&rate=5.701264744193175E-4]:8.508703898769E-2,(148[&rate=5.701264744193175E-4]:3.172016776788E-1,143[&rate=5.701264744193175E-4]:3.144619516514E-1)[&rate=5.701264744193175E-4]:4.139477246384E-1)[&rate=5.701264744193175E-4]:2.09322345488E-1,(((13[&rate=5.701264744193175E-4]:4.886419985398E-1,19[&rate=5.701264744193175E-4]:5.269981629235E-1)[&rate=5.701264744193175E-4]:1.661760197714E-1,115[&rate=5.701264744193175E-4]:5.726262374894E-1)[&rate=5.701264744193175E-4]:5.553251817338E-2,(108[&rate=5.701264744193175E-4]:5.381899729805E-1,(((112[&rate=5.701264744193175E-4]:4.39069725593E-1,(104[&rate=5.701264744193175E-4]:1.272078068076E-1,114[&rate=5.701264744193175E-4]:6.693383420487E-2)[&rate=5.701264744193175E-4]:2.899441105662E-1)[&rate=5.701264744193175E-4]:5.534130508162E-2,109[&rate=5.701264744193175E-4]:4.916713046472E-1)[&rate=5.701264744193175E-4]:1.787877154378E-2,107[&rate=5.701264744193175E-4]:4.903719939993E-1)[&rate=5.701264744193175E-4]:5.055770500855E-2)[&rate=5.701264744193175E-4]:1.475030292577E-1)[&rate=5.701264744193175E-4]:2.739568277588E-1)[&rate=5.701264744193175E-4]:1.279856468126E-1,(((105[&rate=5.701264744193175E-4]:4.526390004392E-1,110[&rate=5.701264744193175E-4]:4.745568086583E-1)[&rate=5.701264744193175E-4]:2.647614878839E-2,113[&rate=5.701264744193175E-4]:5.065124095014E-1)[&rate=5.701264744193175E-4]:3.094153534168E-1,((9[&rate=5.701264744193175E-4]:5.628905827377E-1,(30[&rate=5.701264744193175E-4]:2.666819255968E-1,4[&rate=5.701264744193175E-4]:9.407918587075E-2)[&rate=5.701264744193175E-4]:4.194963283738E-1)[&rate=5.701264744193175E-4]:1.977314342943E-1,((17[&rate=5.701264744193175E-4]:3.628866855521E-1,14[&rate=5.701264744193175E-4]:3.245305211684E-1)[&rate=5.701264744193175E-4]:2.728768531354E-1,117[&rate=5.701264744193175E-4]:6.001471003313E-1)[&rate=5.701264744193175E-4]:1.714338208103E-1)[&rate=5.701264744193175E-4]:4.708656780409E-2)[&rate=5.701264744193175E-4]:2.963652481378E-1)[&rate=5.701264744193175E-4]:1.603299696227E-1,(142[&rate=5.701264744193175E-4]:6.791806547597E-1,((141[&rate=5.701264744193175E-4]:3.025868742722E-2,145[&rate=5.701264744193175E-4]:3.29984134548E-2)[&rate=5.701264744193175E-4]:3.841059415763E-1,144[&rate=5.701264744193175E-4]:4.116249029761E-1)[&rate=5.701264744193175E-4]:2.620762997287E-1)[&rate=5.701264744193175E-4]:7.660450656453E-1)[&rate=5.701264744193175E-4]:2.357841794974E-1)[&rate=5.701264744193175E-4]:1.519844167057E-1)[&rate=5.701264744193175E-4]:8.268374468266E-1)[&rate=5.701264744193175E-4]:1.82424144775E-1,(39[&rate=5.701264744193175E-4]:5.370780168766E-1,147[&rate=5.701264744193175E-4]:5.944550660569E-1)[&rate=5.701264744193175E-4]:7.99589378186E-2)[&rate=5.701264744193175E-4]:1.443176233536E-1,40[&rate=5.701264744193175E-4]:7.613545780488E-1)[&rate=5.701264744193175E-4]:5.583672856665E-3,((95[&rate=5.701264744193175E-4]:5.364474184443E-1,(101[&rate=5.701264744193175E-4]:1.352794765554E0,(94[&rate=5.701264744193175E-4]:3.557621026638E-1,100[&rate=5.701264744193175E-4]:3.557621026638E-1)[&rate=5.701264744193175E-4]:7.85133126393E-2)[&rate=5.701264744193175E-4]:1.747254958913E-2)[&rate=5.701264744193175E-4]:3.034335410595E-1,((98[&rate=5.701264744193175E-4]:5.680051033307E-1,97[&rate=5.701264744193175E-4]:3.685515514182E-1)[&rate=5.701264744193175E-4]:1.577307972587E-1,(99[&rate=5.701264744193175E-4]:4.044201287707E-1,96[&rate=5.701264744193175E-4]:3.689010030879E-1)[&rate=5.701264744193175E-4]:3.43173695316E-1)[&rate=5.701264744193175E-4]:1.032160971656E-1)[&rate=5.701264744193175E-4]:6.640155369672E-2)[&rate=5.701264744193175E-4]:1.685277657627E-1,38[&rate=5.701264744193175E-4]:8.671600057391E-1)[&rate=5.701264744193175E-4]:2.518463500291E-1,(((((((49[&rate=5.701264744193175E-4]:3.501474979983E-1,50[&rate=5.701264744193175E-4]:3.501474979983E-1)[&rate=5.701264744193175E-4]:1.583264040563E-1,(51[&rate=5.701264744193175E-4]:5.029499088171E-1,((43[&rate=5.701264744193175E-4]:3.278069151798E-1,46[&rate=5.701264744193175E-4]:3.278069151798E-1)[&rate=5.701264744193175E-4]:7.724684849658E-2,(41[&rate=5.701264744193175E-4]:2.76067097049E-1,(42[&rate=5.701264744193175E-4]:2.497479037536E-1,48[&rate=5.701264744193175E-4]:2.879992698738E-1)[&rate=5.701264744193175E-4]:3.178367416966E-2)[&rate=5.701264744193175E-4]:7.434185788441E-2)[&rate=5.701264744193175E-4]:1.252185495122E-1)[&rate=5.701264744193175E-4]:1.098847411172E-2)[&rate=5.701264744193175E-4]:1.698931399314E-2,47[&rate=5.701264744193175E-4]:5.582501012935E-1)[&rate=5.701264744193175E-4]:1.163650166343E-2,44[&rate=5.701264744193175E-4]:5.644221220826E-1)[&rate=5.701264744193175E-4]:1.043853451174E-2,45[&rate=5.701264744193175E-4]:5.721284161572E-1)[&rate=5.701264744193175E-4]:3.680218880491E-1,((35[&rate=5.701264744193175E-4]:8.923322298569E-2,127[&rate=5.701264744193175E-4]:2.656356510657E0)[&rate=5.701264744193175E-4]:3.521750174343E-2,((118[&rate=5.701264744193175E-4]:9.144285067935E-1,(69[&rate=5.701264744193175E-4]:8.032326392296E-1,((131[&rate=5.701264744193175E-4]:2.582955554981E-1,130[&rate=5.701264744193175E-4]:2.555558294707E-1)[&rate=5.701264744193175E-4]:3.121659473414E-2,(132[&rate=5.701264744193175E-4]:2.702259710725E-1,129[&rate=5.701264744193175E-4]:2.674862450452E-1)[&rate=5.701264744193175E-4]:1.928617915971E-2)[&rate=5.701264744193175E-4]:3.685150095452E-1)[&rate=5.701264744193175E-4]:1.221547716735E-1)[&rate=5.701264744193175E-4]:6.464933010757E-1,(128[&rate=5.701264744193175E-4]:1.038926316649E0,((65[&rate=5.701264744193175E-4]:2.391206935212E-1,((64[&rate=5.701264744193175E-4]:1.854796524661E-1,60[&rate=5.701264744193175E-4]:3.479472095943E-2)[&rate=5.701264744193175E-4]:1.68601935809E-1,62[&rate=5.701264744193175E-4]:3.951774786861E-1)[&rate=5.701264744193175E-4]:3.572403675283E-2)[&rate=5.701264744193175E-4]:1.386180603834E-1,(61[&rate=5.701264744193175E-4]:1.79024628547E-1,63[&rate=5.701264744193175E-4]:1.379287381359E-1)[&rate=5.701264744193175E-4]:3.904949472754E-1)[&rate=5.701264744193175E-4]:6.091327682244E-1)[&rate=5.701264744193175E-4]:3.822694638224E-1)[&rate=5.701264744193175E-4]:2.32022067545E-1)[&rate=5.701264744193175E-4]:6.032866848088E-2)[&rate=5.701264744193175E-4]:1.693229624785E-1,(121[&rate=5.701264744193175E-4]:2.096210641574E0,36[&rate=5.701264744193175E-4]:1.675858677973E-2)[&rate=5.701264744193175E-4]:3.839191113746E-1)[&rate=5.701264744193175E-4]:1.625385535641E-1)[&rate=5.701264744193175E-4]:1.550671857215E-1)[&rate=5.701264744193175E-4]:2.242472979248E-1)[&rate=5.701264744193175E-4]:8.893799097342E-3)[&rate=5.701264744193175E-4]:2.520843742824E-2);
tree STATE_85440000 [&joint=-20975.677681756504,lnP=-20975.677681756504] = [&R] ((32[&rate=5.538695901744218E-4]:5.500354808836E-2,((((((39[&rate=5.538695901744218E-4]:7.179314291441E-1,(147[&rate=5.538695901744218E-4]:6.543687358344E-1,40[&rate=5.538695901744218E-4]:5.969916866541E-1)[&rate=5.538695901744218E-4]:1.2093974249E-1)[&rate=5.538695901744218E-4]:5.214194543334E-2,((95[&rate=5.538695901744218E-4]:7.020119404775E-1,(94[&rate=5.538695901744218E-4]:3.683983592867E-1,100[&rate=5.538695901744218E-4]:3.683983592867E-1)[&rate=5.538695901744218E-4]:2.489141276387E-1)[&rate=5.538695901744218E-4]:1.06962649668E-1,(((99[&rate=5.538695901744218E-4]:4.509333582747E-1,96[&rate=5.538695901744218E-4]:4.154142325919E-1)[&rate=5.538695901744218E-4]:1.886668254304E-1,(98[&rate=5.538695901744218E-4]:2.752117332202E-1,101[&rate=5.538695901744218E-4]:1.119960591668E0)[&rate=5.538695901744218E-4]:3.425305269878E-1)[&rate=5.538695901744218E-4]:9.269507362088E-2,97[&rate=5.538695901744218E-4]:5.109837819164E-1)[&rate=5.538695901744218E-4]:8.760829456791E-2)[&rate=5.538695901744218E-4]:1.00443046727E-1)[&rate=5.538695901744218E-4]:4.790037910585E-2,((((((((10[&rate=5.538695901744218E-4]:2.55981333874E-1,15[&rate=5.538695901744218E-4]:2.943374982575E-1)[&rate=5.538695901744218E-4]:2.96241761672E-1,6[&rate=5.538695901744218E-4]:5.357847393817E-1)[&rate=5.538695901744218E-4]:2.593106956004E-1,(18[&rate=5.538695901744218E-4]:5.780619272984E-1,3[&rate=5.538695901744218E-4]:4.629934341478E-1)[&rate=5.538695901744218E-4]:2.800472063139E-1)[&rate=5.538695901744218E-4]:7.241110889185E-1,(((((90[&rate=5.538695901744218E-4]:1.004642709747E-2,91[&rate=5.538695901744218E-4]:1.004642709747E-2)[&rate=5.538695901744218E-4]:2.233452671124E-2,92[&rate=5.538695901744218E-4]:3.238095380871E-2)[&rate=5.538695901744218E-4]:1.680448826104E-1,87[&rate=5.538695901744218E-4]:1.867272062821E-1)[&rate=5.538695901744218E-4]:4.422823077773E-3,((83[&rate=5.538695901744218E-4]:1.572132529829E-1,((85[&rate=5.538695901744218E-4]:6.303003098558E-2,86[&rate=5.538695901744218E-4]:6.303003098558E-2)[&rate=5.538695901744218E-4]:4.583809672005E-2,84[&rate=5.538695901744218E-4]:1.088681277056E-1)[&rate=5.538695901744218E-4]:4.834512527728E-2)[&rate=5.538695901744218E-4]:7.670918263238E-3,93[&rate=5.538695901744218E-4]:1.785828013832E-1)[&rate=5.538695901744218E-4]:2.626585811371E-2)[&rate=5.538695901744218E-4]:9.668301267519E-2,(89[&rate=5.538695901744218E-4]:2.088174745168E-1,88[&rate=5.538695901744218E-4]:1.951188443798E-1)[&rate=5.538695901744218E-4]:9.271419765524E-2)[&rate=5.538695901744218E-4]:1.719044714742E0)[&rate=5.538695901744218E-4]:7.385968831312E-2,((((116[&rate=5.538695901744218E-4]:6.288517784853E-1,((106[&rate=5.538695901744218E-4]:3.966508738303E-1,(111[&rate=5.538695901744218E-4]:2.11987243439E-1,139[&rate=5.538695901744218E-4]:3.873297091923E-1)[&rate=5.538695901744218E-4]:2.011019865557E-1)[&rate=5.538695901744218E-4]:2.443287135474E-1,(148[&rate=5.538695901744218E-4]:2.20379890916E-1,143[&rate=5.538695901744218E-4]:2.176401648886E-1)[&rate=5.538695901744218E-4]:3.986818882427E-1)[&rate=5.538695901744218E-4]:4.814616371028E-2)[&rate=5.538695901744218E-4]:1.117738304958E-1,((13[&rate=5.538695901744218E-4]:5.989354098524E-1,19[&rate=5.538695901744218E-4]:6.372915742361E-1)[&rate=5.538695901744218E-4]:1.279839688196E-1,(115[&rate=5.538695901744218E-4]:6.30559841428E-1,(108[&rate=5.538695901744218E-4]:6.31007168067E-1,((107[&rate=5.538695901744218E-4]:4.252550770005E-1,109[&rate=5.538695901744218E-4]:4.444331591922E-1)[&rate=5.538695901744218E-4]:1.0279357664E-1,(112[&rate=5.538695901744218E-4]:3.362911593306E-1,(104[&rate=5.538695901744218E-4]:9.186526313244E-2,114[&rate=5.538695901744218E-4]:3.159129052967E-2)[&rate=5.538695901744218E-4]:2.22508087979E-1)[&rate=5.538695901744218E-4]:2.13675302529E-1)[&rate=5.538695901744218E-4]:1.056982404538E-1)[&rate=5.538695901744218E-4]:5.708691993644E-2)[&rate=5.538695901744218E-4]:1.416775642211E-2)[&rate=5.538695901744218E-4]:9.589801113095E-2)[&rate=5.538695901744218E-4]:1.087498355649E-1,(((17[&rate=5.538695901744218E-4]:2.936946980585E-1,14[&rate=5.538695901744218E-4]:2.553385336748E-1)[&rate=5.538695901744218E-4]:4.659211818524E-1,((30[&rate=5.538695901744218E-4]:1.926368171385E-1,4[&rate=5.538695901744218E-4]:2.003407741253E-2)[&rate=5.538695901744218E-4]:6.319294308203E-1,(117[&rate=5.538695901744218E-4]:6.34901628597E-1,9[&rate=5.538695901744218E-4]:6.239427244874E-1)[&rate=5.538695901744218E-4]:7.733585223853E-2)[&rate=5.538695901744218E-4]:1.176196071929E-2)[&rate=5.538695901744218E-4]:1.443943165351E-1,(105[&rate=5.538695901744218E-4]:5.232408484118E-1,(110[&rate=5.538695901744218E-4]:2.311523861182E-1,113[&rate=5.538695901744218E-4]:2.366318381729E-1)[&rate=5.538695901744218E-4]:3.140062705127E-1)[&rate=5.538695901744218E-4]:3.150159233768E-1)[&rate=5.538695901744218E-4]:6.59131933054E-2)[&rate=5.538695901744218E-4]:5.25331579979E-1,((142[&rate=5.538695901744218E-4]:4.421354352064E-1,((145[&rate=5.538695901744218E-4]:1.12364729684E-1,144[&rate=5.538695901744218E-4]:1.068852776291E-1)[&rate=5.538695901744218E-4]:2.288065654335E-1,141[&rate=5.538695901744218E-4]:3.3843156909E-1)[&rate=5.538695901744218E-4]:1.009641400889E-1)[&rate=5.538695901744218E-4]:1.167705140613E0,(((1[&rate=5.538695901744218E-4]:7.687591706604E-2,(28[&rate=5.538695901744218E-4]:6.396008293035E-1,21[&rate=5.538695901744218E-4]:6.14943295057E-1)[&rate=5.538695901744218E-4]:2.235764576255E-1)[&rate=5.538695901744218E-4]:4.376905205062E-2,24[&rate=5.538695901744218E-4]:9.014668869249E-1)[&rate=5.538695901744218E-4]:5.971089829758E-1,(((23[&rate=5.538695901744218E-4]:6.403229038254E-1,(25[&rate=5.538695901744218E-4]:3.196716585541E-1,20[&rate=5.538695901744218E-4]:3.004935763624E-1)[&rate=5.538695901744218E-4]:3.316101493809E-1)[&rate=5.538695901744218E-4]:1.842862026862E-1,(140[&rate=5.538695901744218E-4]:5.268827368797E-1,11[&rate=5.538695901744218E-4]:5.460608190714E-1)[&rate=5.538695901744218E-4]:1.93616780591E-1)[&rate=5.538695901744218E-4]:4.408641244143E-1,102[&rate=5.538695901744218E-4]:1.147882994193E-1)[&rate=5.538695901744218E-4]:2.22143734865E-1)[&rate=5.538695901744218E-4]:2.633319906889E-2)[&rate=5.538695901744218E-4]:1.966096925411E-2)[&rate=5.538695901744218E-4]:1.608249411133E-1)[&rate=5.538695901744218E-4]:8.774499122876E-1,((((7[&rate=5.538695901744218E-4]:1.055091578814E-1,8[&rate=5.538695901744218E-4]:1.055091578814E-1)[&rate=5.538695901744218E-4]:1.736671031261E-1,26[&rate=5.538695901744218E-4]:3.860255760761E-1)[&rate=5.538695901744218E-4]:4.078047267709E-1,((22[&rate=5.538695901744218E-4]:3.909564876474E-1,27[&rate=5.538695901744218E-4]:4.073948438118E-1)[&rate=5.538695901744218E-4]:3.467402583888E-1,31[&rate=5.538695901744218E-4]:7.924912665842E-1)[&rate=5.538695901744218E-4]:4.51746527011E-2)[&rate=5.538695901744218E-4]:7.930562542993E-2,2[&rate=5.538695901744218E-4]:6.895742844412E-1)[&rate=5.538695901744218E-4]:1.709708963348E0)[&rate=5.538695901744218E-4]:2.177597610661E-1,16[&rate=5.538695901744218E-4]:2.745810132143E0)[&rate=5.538695901744218E-4]:1.132852846127E-1,146[&rate=5.538695901744218E-4]:8.938210698733E-1)[&rate=5.538695901744218E-4]:4.437126304493E-2)[&rate=5.538695901744218E-4]:1.194774493318E-1,38[&rate=5.538695901744218E-4]:8.69145192086E-1)[&rate=5.538695901744218E-4]:1.776981495258E-1,(((((43[&rate=5.538695901744218E-4]:5.269330626568E-1,(((41[&rate=5.538695901744218E-4]:2.942285381627E-1,42[&rate=5.538695901744218E-4]:2.99693019037E-1)[&rate=5.538695901744218E-4]:7.4589861877E-2,48[&rate=5.538695901744218E-4]:4.125342470342E-1)[&rate=5.538695901744218E-4]:4.491829415592E-2,46[&rate=5.538695901744218E-4]:4.683815029386E-1)[&rate=5.538695901744218E-4]:5.855155971815E-2)[&rate=5.538695901744218E-4]:5.848069471161E-2,((44[&rate=5.538695901744218E-4]:2.794432682471E-1,51[&rate=5.538695901744218E-4]:2.575853447498E-1)[&rate=5.538695901744218E-4]:2.861199176549E-1,((49[&rate=5.538695901744218E-4]:4.208090400916E-1,50[&rate=5.538695901744218E-4]:4.208090400916E-1)[&rate=5.538695901744218E-4]:1.109137501809E-1,47[&rate=5.538695901744218E-4]:5.645096755182E-1)[&rate=5.538695901744218E-4]:6.517991257978E-3)[&rate=5.538695901744218E-4]:1.43860905922E-2)[&rate=5.538695901744218E-4]:2.103942495403E-1,45[&rate=5.538695901744218E-4]:7.876112855973E-1)[&rate=5.538695901744218E-4]:1.450023432617E-1,((((130[&rate=5.538695901744218E-4]:1.960523072076E-1,131[&rate=5.538695901744218E-4]:1.987920332349E-1)[&rate=5.538695901744218E-4]:7.027924256723E-2,(132[&rate=5.538695901744218E-4]:1.377936245072E-1,129[&rate=5.538695901744218E-4]:1.350538984798E-1)[&rate=5.538695901744218E-4]:1.312776512949E-1)[&rate=5.538695901744218E-4]:2.238466824303E-1,(69[&rate=5.538695901744218E-4]:6.026565176605E-1,118[&rate=5.538695901744218E-4]:5.916976135508E-1)[&rate=5.538695901744218E-4]:3.546692002418E-2)[&rate=5.538695901744218E-4]:1.128731965962E0,(128[&rate=5.538695901744218E-4]:1.579873383416E0,(((60[&rate=5.538695901744218E-4]:1.781066594265E-1,(64[&rate=5.538695901744218E-4]:2.148851470721E-1,62[&rate=5.538695901744218E-4]:2.559810374832E-1)[&rate=5.538695901744218E-4]:1.139064438611E-1)[&rate=5.538695901744218E-4]:2.421995242254E-3,65[&rate=5.538695901744218E-4]:1.805286546688E-1)[&rate=5.538695901744218E-4]:2.273126654877E-1,(61[&rate=5.538695901744218E-4]:1.324148964463E-1,63[&rate=5.538695901744218E-4]:9.131900603529E-2)[&rate=5.538695901744218E-4]:4.672072456279E-1)[&rate=5.538695901744218E-4]:1.119977268739E0)[&rate=5.538695901744218E-4]:3.62970887235E-2)[&rate=5.538695901744218E-4]:8.983936901073E-2)[&rate=5.538695901744218E-4]:1.166703901191E-1,(121[&rate=5.538695901744218E-4]:2.187520868952E0,(35[&rate=5.538695901744218E-4]:3.898440780584E-2,(127[&rate=5.538695901744218E-4]:2.570542469987E0,36[&rate=5.538695901744218E-4]:4.999452478181E-2)[&rate=5.538695901744218E-4]:3.556522548978E-2)[&rate=5.538695901744218E-4]:2.250906388547E-2)[&rate=5.538695901744218E-4]:2.324196362904E-1)[&rate=5.538695901744218E-4]:1.505647871146E-1)[&rate=5.538695901744218E-4]:4.608640606416E-1,34[&rate=5.538695901744218E-4]:4.232825710782E-2)[&rate=5.538695901744218E-4]:3.459309919963E-2)[&rate=5.538695901744218E-4]:1.348071623319E-2,((33[&rate=5.538695901744218E-4]:9.282647767364E-3,(((((((133[&rate=5.538695901744218E-4]:4.730774493775E-1,137[&rate=5.538695901744218E-4]:5.141733397886E-1)[&rate=5.538695901744218E-4]:1.174941355952E-1,134[&rate=5.538695901744218E-4]:5.604345986716E-1)[&rate=5.538695901744218E-4]:7.930376905945E-1,53[&rate=5.538695901744218E-4]:6.01529778599E-1)[&rate=5.538695901744218E-4]:4.017391899587E-2,(52[&rate=5.538695901744218E-4]:6.063636997702E-1,(103[&rate=5.538695901744218E-4]:6.547327826074E-1,((12[&rate=5.538695901744218E-4]:9.946060914241E-2,5[&rate=5.538695901744218E-4]:6.110444475895E-2)[&rate=5.538695901744218E-4]:4.773275844859E-1,29[&rate=5.538695901744218E-4]:6.836375086968E-1)[&rate=5.538695901744218E-4]:2.039719862394E-1)[&rate=5.538695901744218E-4]:1.615924651724E0)[&rate=5.538695901744218E-4]:4.353671913608E-2)[&rate=5.538695901744218E-4]:3.035520531226E-2,((75[&rate=5.538695901744218E-4]:6.640996784014E-1,(70[&rate=5.538695901744218E-4]:3.6140847693E-1,(76[&rate=5.538695901744218E-4]:3.318371276221E-1,74[&rate=5.538695901744218E-4]:3.318371276221E-1)[&rate=5.538695901744218E-4]:6.792751369141E-2)[&rate=5.538695901744218E-4]:2.643350370879E-1)[&rate=5.538695901744218E-4]:4.72800716205E-2,((77[&rate=5.538695901744218E-4]:3.961144151307E-1,73[&rate=5.538695901744218E-4]:4.015938671854E-1)[&rate=5.538695901744218E-4]:8.567205176182E-2,((((72[&rate=5.538695901744218E-4]:9.922630053014E-2,78[&rate=5.538695901744218E-4]:1.211441087495E-1)[&rate=5.538695901744218E-4]:1.886188055283E-1,(79[&rate=5.538695901744218E-4]:3.085622689743E-1,82[&rate=5.538695901744218E-4]:3.167814470563E-1)[&rate=5.538695901744218E-4]:1.200645303492E-3)[&rate=5.538695901744218E-4]:6.190817352556E-2,71[&rate=5.538695901744218E-4]:3.442738275293E-1)[&rate=5.538695901744218E-4]:7.179933780076E-2,(81[&rate=5.538695901744218E-4]:1.060869909212E-1,80[&rate=5.538695901744218E-4]:1.060869909212E-1)[&rate=5.538695901744218E-4]:3.291642566005E-1)[&rate=5.538695901744218E-4]:2.699602932328E-3)[&rate=5.538695901744218E-4]:2.241138310747E-1)[&rate=5.538695901744218E-4]:7.071422114974E-1)[&rate=5.538695901744218E-4]:2.755441837378E-1,125[&rate=5.538695901744218E-4]:7.372205729837E-1)[&rate=5.538695901744218E-4]:4.520706232771E-1,((((57[&rate=5.538695901744218E-4]:3.075428015006E-1,((55[&rate=5.538695901744218E-4]:2.235711172521E-1,56[&rate=5.538695901744218E-4]:2.235711172521E-1)[&rate=5.538695901744218E-4]:7.274154608619E-2,(37[&rate=5.538695901744218E-4]:1.740134576796E-1,54[&rate=5.538695901744218E-4]:9.751072543921E-2)[&rate=5.538695901744218E-4]:1.687472930904E-1)[&rate=5.538695901744218E-4]:3.01176413569E-4)[&rate=5.538695901744218E-4]:6.529961557401E-2,58[&rate=5.538695901744218E-4]:3.892358596975E-1)[&rate=5.538695901744218E-4]:1.05482535945E-2,59[&rate=5.538695901744218E-4]:3.806584302319E-1)[&rate=5.538695901744218E-4]:2.654890271029E-1,68[&rate=5.538695901744218E-4]:5.969671294659E-1)[&rate=5.538695901744218E-4]:4.256574001282E-1)[&rate=5.538695901744218E-4]:4.1383081074E-1)[&rate=5.538695901744218E-4]:7.563294852244E-3,(((67[&rate=5.538695901744218E-4]:2.772447051891E-1,(122[&rate=5.538695901744218E-4]:2.504519583425E-1,(123[&rate=5.538695901744218E-4]:5.201566697797E-2,124[&rate=5.538695901744218E-4]:4.928342654084E-2)[&rate=5.538695901744218E-4]:1.984362913646E-1)[&rate=5.538695901744218E-4]:5.280652971873E-1)[&rate=5.538695901744218E-4]:1.248814314306E-1,((119[&rate=5.538695901744218E-4]:2.036488691564E0,(120[&rate=5.538695901744218E-4]:8.778799176342E-1,((138[&rate=5.538695901744218E-4]:2.453272976275E-1,136[&rate=5.538695901744218E-4]:1.138204483123E-1)[&rate=5.538695901744218E-4]:3.034366298127E-1,135[&rate=5.538695901744218E-4]:3.487639274401E-1)[&rate=5.538695901744218E-4]:2.770611956736E-1)[&rate=5.538695901744218E-4]:1.062718362971E0)[&rate=5.538695901744218E-4]:7.638542936737E-2,126[&rate=5.538695901744218E-4]:1.327171598288E0)[&rate=5.538695901744218E-4]:3.221287280171E-1)[&rate=5.538695901744218E-4]:8.19903690378E-2,66[&rate=5.538695901744218E-4]:4.841165056575E-1)[&rate=5.538695901744218E-4]:4.121814917565E-1)[&rate=5.538695901744218E-4]:5.711777375666E-2);
tree STATE_85450000 [&joint=-20972.23138562242,lnP=-20972.23138562242] = [&R] ((33[&rate=5.12294876863788E-4]:8.171194090637E-2,((66[&rate=5.12294876863788E-4]:4.506747517926E-2,(119[&rate=5.12294876863788E-4]:1.964874120555E0,(126[&rate=5.12294876863788E-4]:9.492573653659E-1,(120[&rate=5.12294876863788E-4]:1.009901210871E0,((138[&rate=5.12294876863788E-4]:3.420323334959E-1,136[&rate=5.12294876863788E-4]:2.105254841807E-1)[&rate=5.12294876863788E-4]:3.597511443244E-1,135[&rate=5.12294876863788E-4]:5.017834778203E-1)[&rate=5.12294876863788E-4]:2.560629385305E-1)[&rate=5.12294876863788E-4]:6.291682661795E-1)[&rate=5.12294876863788E-4]:2.299142325458E-1)[&rate=5.12294876863788E-4]:1.130700669526E-1)[&rate=5.12294876863788E-4]:3.738597119657E-1,(67[&rate=5.12294876863788E-4]:1.939637794208E-1,(122[&rate=5.12294876863788E-4]:4.337373161373E-1,(124[&rate=5.12294876863788E-4]:2.907285264352E-1,123[&rate=5.12294876863788E-4]:2.934607668723E-1)[&rate=5.12294876863788E-4]:1.402765492649E-1)[&rate=5.12294876863788E-4]:2.614990136242E-1)[&rate=5.12294876863788E-4]:2.249634077242E-1)[&rate=5.12294876863788E-4]:5.422368085559E-1)[&rate=5.12294876863788E-4]:5.054258130488E-2,(34[&rate=5.12294876863788E-4]:9.311364740359E-2,(32[&rate=5.12294876863788E-4]:5.918513490488E-2,((((((52[&rate=5.12294876863788E-4]:6.12114734865E-1,(103[&rate=5.12294876863788E-4]:7.472607705899E-1,((12[&rate=5.12294876863788E-4]:1.633753213206E-1,5[&rate=5.12294876863788E-4]:1.250191569372E-1)[&rate=5.12294876863788E-4]:3.624189904719E-1,29[&rate=5.12294876863788E-4]:6.32643626861E-1)[&rate=5.12294876863788E-4]:3.474938560576E-1)[&rate=5.12294876863788E-4]:1.529147698836E0)[&rate=5.12294876863788E-4]:5.617085136785E-2,((133[&rate=5.12294876863788E-4]:3.686635470512E-1,137[&rate=5.12294876863788E-4]:4.097594374623E-1)[&rate=5.12294876863788E-4]:3.440362132554E-2,134[&rate=5.12294876863788E-4]:3.729301820756E-1)[&rate=5.12294876863788E-4]:1.039101193513E0)[&rate=5.12294876863788E-4]:4.18137755237E-2,(((75[&rate=5.12294876863788E-4]:4.446681833072E-1,(76[&rate=5.12294876863788E-4]:3.83875479776E-1,(74[&rate=5.12294876863788E-4]:3.295867859513E-1,70[&rate=5.12294876863788E-4]:2.912306215678E-1)[&rate=5.12294876863788E-4]:5.42886938247E-2)[&rate=5.12294876863788E-4]:6.079270353117E-2)[&rate=5.12294876863788E-4]:3.552614431957E-1,(((((72[&rate=5.12294876863788E-4]:2.048342936209E-2,78[&rate=5.12294876863788E-4]:4.24012375814E-2)[&rate=5.12294876863788E-4]:1.942391765299E-1,79[&rate=5.12294876863788E-4]:2.366404141113E-1)[&rate=5.12294876863788E-4]:6.078297474243E-2,82[&rate=5.12294876863788E-4]:3.056425669358E-1)[&rate=5.12294876863788E-4]:7.793282763957E-2,((81[&rate=5.12294876863788E-4]:1.28407852388E-1,80[&rate=5.12294876863788E-4]:1.28407852388E-1)[&rate=5.12294876863788E-4]:2.174052237275E-1,77[&rate=5.12294876863788E-4]:3.896486925539E-1)[&rate=5.12294876863788E-4]:2.13239622955E-2)[&rate=5.12294876863788E-4]:2.516773264756E-2,(71[&rate=5.12294876863788E-4]:2.107321621669E-1,73[&rate=5.12294876863788E-4]:2.792253128518E-1)[&rate=5.12294876863788E-4]:1.623945267E-1)[&rate=5.12294876863788E-4]:3.583097869511E-1)[&rate=5.12294876863788E-4]:5.926195982878E-1,53[&rate=5.12294876863788E-4]:6.460861661785E-1)[&rate=5.12294876863788E-4]:5.581647426667E-2)[&rate=5.12294876863788E-4]:5.281211009469E-1,125[&rate=5.12294876863788E-4]:1.019641227731E0)[&rate=5.12294876863788E-4]:3.806906369733E-1,(((((55[&rate=5.12294876863788E-4]:3.289970899705E-1,56[&rate=5.12294876863788E-4]:3.289970899705E-1)[&rate=5.12294876863788E-4]:4.895446324687E-2,(37[&rate=5.12294876863788E-4]:3.323812187401E-1,57[&rate=5.12294876863788E-4]:2.96862093057E-1)[&rate=5.12294876863788E-4]:9.201842190913E-2)[&rate=5.12294876863788E-4]:6.824027784282E-3,(58[&rate=5.12294876863788E-4]:3.868483134316E-1,54[&rate=5.12294876863788E-4]:3.294712642512E-1)[&rate=5.12294876863788E-4]:2.524967194183E-2)[&rate=5.12294876863788E-4]:5.35572409661E-2,59[&rate=5.12294876863788E-4]:4.465295432794E-1)[&rate=5.12294876863788E-4]:3.830837865737E-1,68[&rate=5.12294876863788E-4]:7.804330019842E-1)[&rate=5.12294876863788E-4]:4.532321960532E-1)[&rate=5.12294876863788E-4]:2.199028437488E-1,(((((98[&rate=5.12294876863788E-4]:7.490864927961E-1,(99[&rate=5.12294876863788E-4]:6.218110510671E-1,96[&rate=5.12294876863788E-4]:5.862919253842E-1)[&rate=5.12294876863788E-4]:1.491333652262E-1)[&rate=5.12294876863788E-4]:1.04910867109E-1,((101[&rate=5.12294876863788E-4]:1.574620144621E0,95[&rate=5.12294876863788E-4]:7.408002479221E-1)[&rate=5.12294876863788E-4]:3.961696923763E-2,(94[&rate=5.12294876863788E-4]:6.0651499647E-1,100[&rate=5.12294876863788E-4]:6.0651499647E-1)[&rate=5.12294876863788E-4]:8.92027671376E-2)[&rate=5.12294876863788E-4]:8.450910449416E-2)[&rate=5.12294876863788E-4]:1.95159935316E-1,((((40[&rate=5.12294876863788E-4]:6.075399273448E-1,39[&rate=5.12294876863788E-4]:6.075399273448E-1)[&rate=5.12294876863788E-4]:2.947385160078E-2,((16[&rate=5.12294876863788E-4]:2.43367830345E0,97[&rate=5.12294876863788E-4]:2.771471259663E-1)[&rate=5.12294876863788E-4]:2.597672546145E-1,147[&rate=5.12294876863788E-4]:6.653296811273E-1)[&rate=5.12294876863788E-4]:2.90611469986E-2)[&rate=5.12294876863788E-4]:2.483839248958E-2,146[&rate=5.12294876863788E-4]:7.8207075067E-1)[&rate=5.12294876863788E-4]:4.954240718882E-2,(((((142[&rate=5.12294876863788E-4]:6.980919389207E-1,((141[&rate=5.12294876863788E-4]:1.310304017185E-1,145[&rate=5.12294876863788E-4]:1.337701277461E-1)[&rate=5.12294876863788E-4]:5.319193571581E-1,144[&rate=5.12294876863788E-4]:6.602100328492E-1)[&rate=5.12294876863788E-4]:3.24024540165E-2)[&rate=5.12294876863788E-4]:8.322699267271E-1,(((23[&rate=5.12294876863788E-4]:5.64149967758E-1,(25[&rate=5.12294876863788E-4]:3.865532910222E-1,20[&rate=5.12294876863788E-4]:3.673752088305E-1)[&rate=5.12294876863788E-4]:1.885555808455E-1)[&rate=5.12294876863788E-4]:4.664156204367E-1,(11[&rate=5.12294876863788E-4]:8.301845609386E-1,140[&rate=5.12294876863788E-4]:8.110064787469E-1)[&rate=5.12294876863788E-4]:1.154495204069E-1)[&rate=5.12294876863788E-4]:2.764366673198E-1,(((1[&rate=5.12294876863788E-4]:6.015358895894E-2,(28[&rate=5.12294876863788E-4]:7.006704856376E-1,21[&rate=5.12294876863788E-4]:6.760129513912E-1)[&rate=5.12294876863788E-4]:1.457844731843E-1)[&rate=5.12294876863788E-4]:3.891613627543E-2,24[&rate=5.12294876863788E-4]:8.798916430426E-1)[&rate=5.12294876863788E-4]:3.688242742394E-1,102[&rate=5.12294876863788E-4]:8.707208166564E-2)[&rate=5.12294876863788E-4]:6.924524234212E-2)[&rate=5.12294876863788E-4]:1.274691991742E-1)[&rate=5.12294876863788E-4]:3.006412209386E-2,(((((139[&rate=5.12294876863788E-4]:6.350977606249E-1,(106[&rate=5.12294876863788E-4]:3.804835167909E-1,111[&rate=5.12294876863788E-4]:3.969218729553E-1)[&rate=5.12294876863788E-4]:6.28334219162E-2)[&rate=5.12294876863788E-4]:7.849266043234E-2,116[&rate=5.12294876863788E-4]:4.615356265367E-1)[&rate=5.12294876863788E-4]:2.648037765683E-1,(148[&rate=5.12294876863788E-4]:3.402638903914E-1,143[&rate=5.12294876863788E-4]:3.37524164364E-1)[&rate=5.12294876863788E-4]:4.244316770973E-1)[&rate=5.12294876863788E-4]:1.352598894558E-1,((13[&rate=5.12294876863788E-4]:3.435814536619E-1,19[&rate=5.12294876863788E-4]:3.819376180456E-1)[&rate=5.12294876863788E-4]:4.889640386474E-1,(115[&rate=5.12294876863788E-4]:7.464826771075E-1,((107[&rate=5.12294876863788E-4]:4.784024162482E-1,109[&rate=5.12294876863788E-4]:4.975804984399E-1)[&rate=5.12294876863788E-4]:6.289166666993E-2,((112[&rate=5.12294876863788E-4]:4.582838658804E-1,(104[&rate=5.12294876863788E-4]:7.040612747041E-2,114[&rate=5.12294876863788E-4]:1.013215486764E-2)[&rate=5.12294876863788E-4]:3.659599301909E-1)[&rate=5.12294876863788E-4]:8.017826718721E-2,108[&rate=5.12294876863788E-4]:5.138045988211E-1)[&rate=5.12294876863788E-4]:2.474975806965E-2)[&rate=5.12294876863788E-4]:2.654625667921E-1)[&rate=5.12294876863788E-4]:3.871034380013E-3)[&rate=5.12294876863788E-4]:1.112455810733E-1)[&rate=5.12294876863788E-4]:3.581490130098E-1,(((105[&rate=5.12294876863788E-4]:2.603053388136E-1,117[&rate=5.12294876863788E-4]:2.90442325115E-1)[&rate=5.12294876863788E-4]:2.568459593708E-1,(113[&rate=5.12294876863788E-4]:3.85044698224E-1,110[&rate=5.12294876863788E-4]:3.795652461693E-1)[&rate=5.12294876863788E-4]:1.595038602342E-1)[&rate=5.12294876863788E-4]:2.668775792293E-1,((9[&rate=5.12294876863788E-4]:4.296227734869E-1,(17[&rate=5.12294876863788E-4]:3.741467226079E-1,14[&rate=5.12294876863788E-4]:3.357905582242E-1)[&rate=5.12294876863788E-4]:1.020513933447E-1)[&rate=5.12294876863788E-4]:2.272262501071E-1,(30[&rate=5.12294876863788E-4]:4.377514702169E-1,4[&rate=5.12294876863788E-4]:2.651487304909E-1)[&rate=5.12294876863788E-4]:3.4238522461E-1)[&rate=5.12294876863788E-4]:1.463579360115E-1)[&rate=5.12294876863788E-4]:4.905139487049E-1)[&rate=5.12294876863788E-4]:8.588316162298E-2)[&rate=5.12294876863788E-4]:1.982245378438E-1,((6[&rate=5.12294876863788E-4]:5.15066970552E-1,((18[&rate=5.12294876863788E-4]:3.694791348263E-1,3[&rate=5.12294876863788E-4]:2.544106416757E-1)[&rate=5.12294876863788E-4]:1.268875800153E-1,(10[&rate=5.12294876863788E-4]:3.560259858648E-1,15[&rate=5.12294876863788E-4]:3.943821502483E-1)[&rate=5.12294876863788E-4]:9.376538651097E-2)[&rate=5.12294876863788E-4]:8.171395434051E-2)[&rate=5.12294876863788E-4]:4.3368527083E-1,((((83[&rate=5.12294876863788E-4]:7.943334037078E-2,((93[&rate=5.12294876863788E-4]:5.005551174039E-2,(86[&rate=5.12294876863788E-4]:1.300619406297E-2,84[&rate=5.12294876863788E-4]:1.300619406297E-2)[&rate=5.12294876863788E-4]:2.335068754041E-2)[&rate=5.12294876863788E-4]:9.952699373738E-3,85[&rate=5.12294876863788E-4]:4.630958097712E-2)[&rate=5.12294876863788E-4]:3.312375939367E-2)[&rate=5.12294876863788E-4]:5.058380730947E-2,((90[&rate=5.12294876863788E-4]:6.836996384534E-2,91[&rate=5.12294876863788E-4]:6.836996384534E-2)[&rate=5.12294876863788E-4]:2.971995324853E-2,92[&rate=5.12294876863788E-4]:9.808991709387E-2)[&rate=5.12294876863788E-4]:4.56258607234E-2)[&rate=5.12294876863788E-4]:2.177732625932E-2,87[&rate=5.12294876863788E-4]:1.517944739396E-1)[&rate=5.12294876863788E-4]:2.548113874341E-1,(89[&rate=5.12294876863788E-4]:5.956463442426E-2,88[&rate=5.12294876863788E-4]:4.586600428725E-2)[&rate=5.12294876863788E-4]:3.607398570864E-1)[&rate=5.12294876863788E-4]:1.029817612885E0)[&rate=5.12294876863788E-4]:6.126380102308E-1)[&rate=5.12294876863788E-4]:9.375992549897E-1,((31[&rate=5.12294876863788E-4]:7.166719731408E-1,((22[&rate=5.12294876863788E-4]:2.668320890585E-1,27[&rate=5.12294876863788E-4]:2.832704452229E-1)[&rate=5.12294876863788E-4]:3.900883036468E-1,((7[&rate=5.12294876863788E-4]:3.025543157478E-1,8[&rate=5.12294876863788E-4]:3.025543157478E-1)[&rate=5.12294876863788E-4]:1.012707319661E-1,26[&rate=5.12294876863788E-4]:5.106743627824E-1)[&rate=5.12294876863788E-4]:1.572049340326E-1)[&rate=5.12294876863788E-4]:4.957059887482E-3)[&rate=5.12294876863788E-4]:3.128805136132E-1,2[&rate=5.12294876863788E-4]:8.0215522648E-1)[&rate=5.12294876863788E-4]:1.62560140341E0)[&rate=5.12294876863788E-4]:2.403637515633E-1)[&rate=5.12294876863788E-4]:2.093474160509E-1)[&rate=5.12294876863788E-4]:1.684041933771E-1,38[&rate=5.12294876863788E-4]:1.020840177123E0)[&rate=5.12294876863788E-4]:4.255637492539E-1,((((127[&rate=5.12294876863788E-4]:2.436128158714E0,121[&rate=5.12294876863788E-4]:1.995032268303E0)[&rate=5.12294876863788E-4]:8.679365820411E-2,36[&rate=5.12294876863788E-4]:2.373871712551E-3)[&rate=5.12294876863788E-4]:1.04926797913E-1,35[&rate=5.12294876863788E-4]:6.072532715984E-2)[&rate=5.12294876863788E-4]:3.588675612268E-1,(((128[&rate=5.12294876863788E-4]:1.461539165692E0,((62[&rate=5.12294876863788E-4]:4.553970820374E-1,((64[&rate=5.12294876863788E-4]:1.746042110516E-1,60[&rate=5.12294876863788E-4]:2.39192795449E-2)[&rate=5.12294876863788E-4]:2.174500030504E-1,65[&rate=5.12294876863788E-4]:2.413692825953E-1)[&rate=5.12294876863788E-4]:2.224697752441E-2)[&rate=5.12294876863788E-4]:1.159746780429E-1,(61[&rate=5.12294876863788E-4]:3.654220827344E-1,63[&rate=5.12294876863788E-4]:3.243261923234E-1)[&rate=5.12294876863788E-4]:2.059496773459E-1)[&rate=5.12294876863788E-4]:1.029893433009E0)[&rate=5.12294876863788E-4]:4.708612691195E-3,(69[&rate=5.12294876863788E-4]:9.917987312899E-1,(((130[&rate=5.12294876863788E-4]:1.503001022446E-1,131[&rate=5.12294876863788E-4]:1.530398282719E-1)[&rate=5.12294876863788E-4]:1.42610852284E-1,(132[&rate=5.12294876863788E-4]:2.159342407704E-1,129[&rate=5.12294876863788E-4]:2.13194514743E-1)[&rate=5.12294876863788E-4]:7.971643978558E-2)[&rate=5.12294876863788E-4]:4.839155492392E-1,118[&rate=5.12294876863788E-4]:9.138128051377E-1)[&rate=5.12294876863788E-4]:6.702702204246E-2)[&rate=5.12294876863788E-4]:6.251339786008E-1)[&rate=5.12294876863788E-4]:2.69938357759E-1,(((44[&rate=5.12294876863788E-4]:5.880115920463E-1,45[&rate=5.12294876863788E-4]:5.852793516092E-1)[&rate=5.12294876863788E-4]:1.262480925239E-1,47[&rate=5.12294876863788E-4]:7.197241654445E-1)[&rate=5.12294876863788E-4]:7.199126759058E-2,(((49[&rate=5.12294876863788E-4]:4.427773411701E-1,50[&rate=5.12294876863788E-4]:4.427773411701E-1)[&rate=5.12294876863788E-4]:8.910780541857E-2,51[&rate=5.12294876863788E-4]:5.373496274629E-1)[&rate=5.12294876863788E-4]:1.804419152486E-1,((48[&rate=5.12294876863788E-4]:4.846184721315E-1,(41[&rate=5.12294876863788E-4]:4.082957252711E-1,42[&rate=5.12294876863788E-4]:4.137602061454E-1)[&rate=5.12294876863788E-4]:3.260689986587E-2)[&rate=5.12294876863788E-4]:1.615109330795E-1,(43[&rate=5.12294876863788E-4]:6.172348542921E-1,46[&rate=5.12294876863788E-4]:6.172348542921E-1)[&rate=5.12294876863788E-4]:3.982351266737E-2)[&rate=5.12294876863788E-4]:8.805558012352E-2)[&rate=5.12294876863788E-4]:4.660148595206E-2)[&rate=5.12294876863788E-4]:1.792712121276E-1)[&rate=5.12294876863788E-4]:2.121738755317E-1)[&rate=5.12294876863788E-4]:4.244455914746E-1)[&rate=5.12294876863788E-4]:6.180892415267E-2)[&rate=5.12294876863788E-4]:3.82692377401E-2)[&rate=5.12294876863788E-4]:1.201070427962E-2)[&rate=5.12294876863788E-4]:5.557923097203E-2);
tree STATE_85460000 [&joint=-20980.335149661514,lnP=-20980.335149661514] = [&R] ((((((((((40[&rate=5.788210058009644E-4]:5.378931355683E-1,(39[&rate=5.788210058009644E-4]:4.378274030803E-1,((((7[&rate=5.788210058009644E-4]:1.226554072681E-1,8[&rate=5.788210058009644E-4]:1.226554072681E-1)[&rate=5.788210058009644E-4]:2.851207000438E-1,26[&rate=5.788210058009644E-4]:5.146254223804E-1)[&rate=5.788210058009644E-4]:1.227144177726E-1,((22[&rate=5.788210058009644E-4]:3.952505824948E-1,27[&rate=5.788210058009644E-4]:4.116889386592E-1)[&rate=5.788210058009644E-4]:2.260539698956E-1,31[&rate=5.788210058009644E-4]:6.760990729384E-1)[&rate=5.788210058009644E-4]:5.076383652909E-3)[&rate=5.788210058009644E-4]:2.224794717293E-1,2[&rate=5.788210058009644E-4]:6.762576680465E-1)[&rate=5.788210058009644E-4]:1.718295537863E0)[&rate=5.788210058009644E-4]:1.00065732488E-1)[&rate=5.788210058009644E-4]:8.052491133916E-2,((((((((13[&rate=5.788210058009644E-4]:4.272955100141E-1,19[&rate=5.788210058009644E-4]:4.656516743978E-1)[&rate=5.788210058009644E-4]:2.06009796953E-1,115[&rate=5.788210058009644E-4]:5.511135261453E-1)[&rate=5.788210058009644E-4]:3.714262993389E-1,((116[&rate=5.788210058009644E-4]:6.754813221269E-1,(111[&rate=5.788210058009644E-4]:5.186263878751E-1,(139[&rate=5.788210058009644E-4]:4.756429485418E-1,106[&rate=5.788210058009644E-4]:2.838621266241E-1)[&rate=5.788210058009644E-4]:2.183259050867E-1)[&rate=5.788210058009644E-4]:2.335672630189E-1)[&rate=5.788210058009644E-4]:5.336432003792E-2,((((104[&rate=5.788210058009644E-4]:1.172595607457E-1,114[&rate=5.788210058009644E-4]:5.698558814292E-2)[&rate=5.788210058009644E-4]:3.529188166355E-1,(108[&rate=5.788210058009644E-4]:1.313535391862E-1,107[&rate=5.788210058009644E-4]:1.340932652135E-1)[&rate=5.788210058009644E-4]:3.360851121677E-1)[&rate=5.788210058009644E-4]:6.852007915821E-2,(112[&rate=5.788210058009644E-4]:5.385630748747E-1,109[&rate=5.788210058009644E-4]:5.358233488473E-1)[&rate=5.788210058009644E-4]:2.205318988385E-2)[&rate=5.788210058009644E-4]:1.739802398165E-1,(148[&rate=5.788210058009644E-4]:2.719352392959E-1,143[&rate=5.788210058009644E-4]:2.691955132686E-1)[&rate=5.788210058009644E-4]:4.18825648841E-1)[&rate=5.788210058009644E-4]:7.644091841164E-2)[&rate=5.788210058009644E-4]:1.936941833193E-1)[&rate=5.788210058009644E-4]:1.851732753996E-1,(((30[&rate=5.788210058009644E-4]:2.873782897737E-1,4[&rate=5.788210058009644E-4]:1.147755500477E-1)[&rate=5.788210058009644E-4]:4.95871339436E-1,((117[&rate=5.788210058009644E-4]:6.225386383396E-1,(17[&rate=5.788210058009644E-4]:5.144135099012E-1,14[&rate=5.788210058009644E-4]:4.760573455175E-1)[&rate=5.788210058009644E-4]:1.437415667945E-1)[&rate=5.788210058009644E-4]:4.700731791716E-2,9[&rate=5.788210058009644E-4]:6.585870521471E-1)[&rate=5.788210058009644E-4]:1.374905829728E-3)[&rate=5.788210058009644E-4]:2.741042471892E-1,((110[&rate=5.788210058009644E-4]:5.332178795621E-1,113[&rate=5.788210058009644E-4]:5.386973316168E-1)[&rate=5.788210058009644E-4]:1.061656876132E-1,105[&rate=5.788210058009644E-4]:6.174657589563E-1)[&rate=5.788210058009644E-4]:2.974223640181E-1)[&rate=5.788210058009644E-4]:2.476194984575E-1)[&rate=5.788210058009644E-4]:2.60298153621E-1,(142[&rate=5.788210058009644E-4]:4.573494675006E-1,(144[&rate=5.788210058009644E-4]:3.334380737692E-1,(141[&rate=5.788210058009644E-4]:5.058497153926E-2,145[&rate=5.788210058009644E-4]:5.332469756685E-2)[&rate=5.788210058009644E-4]:2.855928282573E-1)[&rate=5.788210058009644E-4]:1.184319416765E-1)[&rate=5.788210058009644E-4]:1.165456307552E0)[&rate=5.788210058009644E-4]:3.369918517737E-2,((102[&rate=5.788210058009644E-4]:2.31585028748E-1,((23[&rate=5.788210058009644E-4]:6.028832804005E-1,(25[&rate=5.788210058009644E-4]:3.55431631674E-1,20[&rate=5.788210058009644E-4]:3.362535494822E-1)[&rate=5.788210058009644E-4]:2.584105528362E-1)[&rate=5.788210058009644E-4]:5.964669494067E-2,(11[&rate=5.788210058009644E-4]:5.124327925301E-1,140[&rate=5.788210058009644E-4]:4.932547103383E-1)[&rate=5.788210058009644E-4]:6.516567596194E-2)[&rate=5.788210058009644E-4]:7.197399849135E-1)[&rate=5.788210058009644E-4]:1.711193100715E-1,(((28[&rate=5.788210058009644E-4]:5.701937629559E-1,21[&rate=5.788210058009644E-4]:5.455362287095E-1)[&rate=5.788210058009644E-4]:8.353230628169E-2,24[&rate=5.788210058009644E-4]:6.482466171829E-1)[&rate=5.788210058009644E-4]:1.689955710868E-1,1[&rate=5.788210058009644E-4]:3.642027046146E-2)[&rate=5.788210058009644E-4]:7.471059861662E-1)[&rate=5.788210058009644E-4]:7.225278944889E-3)[&rate=5.788210058009644E-4]:1.475392361781E-1,(((10[&rate=5.788210058009644E-4]:2.245111115333E-1,15[&rate=5.788210058009644E-4]:2.628672759168E-1)[&rate=5.788210058009644E-4]:1.679264993032E-1,6[&rate=5.788210058009644E-4]:3.759992546721E-1)[&rate=5.788210058009644E-4]:9.817708260075E-2,(18[&rate=5.788210058009644E-4]:4.31085410493E-1,3[&rate=5.788210058009644E-4]:3.160169173424E-1)[&rate=5.788210058009644E-4]:1.0610462541E-1)[&rate=5.788210058009644E-4]:1.132607585163E0)[&rate=5.788210058009644E-4]:1.304934255374E-2,(((87[&rate=5.788210058009644E-4]:1.249113933425E-1,((90[&rate=5.788210058009644E-4]:4.624165420183E-3,91[&rate=5.788210058009644E-4]:4.624165420183E-3)[&rate=5.788210058009644E-4]:3.067142858113E-2,92[&rate=5.788210058009644E-4]:3.529559400132E-2)[&rate=5.788210058009644E-4]:1.033144294782E-1)[&rate=5.788210058009644E-4]:1.310966683083E-2,(85[&rate=5.788210058009644E-4]:6.522066377886E-2,(86[&rate=5.788210058009644E-4]:4.16491766989E-2,((84[&rate=5.788210058009644E-4]:1.990155160222E-2,93[&rate=5.788210058009644E-4]:3.360018173924E-2)[&rate=5.788210058009644E-4]:9.0100875567E-3,83[&rate=5.788210058009644E-4]:2.891163915892E-2)[&rate=5.788210058009644E-4]:1.273753753998E-2)[&rate=5.788210058009644E-4]:2.357148707996E-2)[&rate=5.788210058009644E-4]:7.280039639447E-2)[&rate=5.788210058009644E-4]:8.674072085587E-1,(89[&rate=5.788210058009644E-4]:4.556787774475E-2,88[&rate=5.788210058009644E-4]:3.186924760774E-2)[&rate=5.788210058009644E-4]:9.735590211243E-1)[&rate=5.788210058009644E-4]:1.102076229134E0)[&rate=5.788210058009644E-4]:1.02654346146E0)[&rate=5.788210058009644E-4]:2.058267117448E-2,((146[&rate=5.788210058009644E-4]:6.804530916519E-1,16[&rate=5.788210058009644E-4]:2.645727438534E0)[&rate=5.788210058009644E-4]:5.478733986627E-2,97[&rate=5.788210058009644E-4]:5.43983600917E-1)[&rate=5.788210058009644E-4]:2.397886579867E-2)[&rate=5.788210058009644E-4]:4.729435915261E-2,((((101[&rate=5.788210058009644E-4]:1.465183442687E0,98[&rate=5.788210058009644E-4]:6.204345842395E-1)[&rate=5.788210058009644E-4]:1.013806799058E-1,(95[&rate=5.788210058009644E-4]:6.214137426864E-1,(94[&rate=5.788210058009644E-4]:1.36521954124E-1,100[&rate=5.788210058009644E-4]:1.36521954124E-1)[&rate=5.788210058009644E-4]:4.001923350104E-1)[&rate=5.788210058009644E-4]:1.113304832076E-1)[&rate=5.788210058009644E-4]:5.457429358693E-2,(99[&rate=5.788210058009644E-4]:6.742594937491E-1,96[&rate=5.788210058009644E-4]:6.387403680662E-1)[&rate=5.788210058009644E-4]:1.239879874804E-1)[&rate=5.788210058009644E-4]:3.778576760382E-2,147[&rate=5.788210058009644E-4]:7.431370739701E-1)[&rate=5.788210058009644E-4]:5.350524447341E-4)[&rate=5.788210058009644E-4]:2.815776011956E-1,38[&rate=5.788210058009644E-4]:8.99566667501E-1)[&rate=5.788210058009644E-4]:3.364555898785E-1,((127[&rate=5.788210058009644E-4]:2.653830031201E0,((36[&rate=5.788210058009644E-4]:3.228488538565E-2,121[&rate=5.788210058009644E-4]:2.11173694018E0)[&rate=5.788210058009644E-4]:3.421132315934E-2,35[&rate=5.788210058009644E-4]:1.992086607923E-2)[&rate=5.788210058009644E-4]:6.678587745096E-2)[&rate=5.788210058009644E-4]:3.431168793179E-1,(((((49[&rate=5.788210058009644E-4]:5.647533374685E-1,50[&rate=5.788210058009644E-4]:5.647533374685E-1)[&rate=5.788210058009644E-4]:1.158716559115E-1,((44[&rate=5.788210058009644E-4]:3.685361565752E-1,47[&rate=5.788210058009644E-4]:3.740006374495E-1)[&rate=5.788210058009644E-4]:1.793285408847E-1,51[&rate=5.788210058009644E-4]:5.260067739626E-1)[&rate=5.788210058009644E-4]:1.600827002916E-1)[&rate=5.788210058009644E-4]:5.443761816856E-2,(((41[&rate=5.788210058009644E-4]:5.023607980844E-1,(48[&rate=5.788210058009644E-4]:1.463233343507E-1,42[&rate=5.788210058009644E-4]:1.080719682304E-1)[&rate=5.788210058009644E-4]:3.997533107282E-1)[&rate=5.788210058009644E-4]:2.527158128303E-2,46[&rate=5.788210058009644E-4]:5.822771881104E-1)[&rate=5.788210058009644E-4]:3.024164866894E-3,43[&rate=5.788210058009644E-4]:5.853013529773E-1)[&rate=5.788210058009644E-4]:1.82548143817E-1)[&rate=5.788210058009644E-4]:2.292695235162E-2,45[&rate=5.788210058009644E-4]:7.825797278346E-1)[&rate=5.788210058009644E-4]:3.105355358768E-1,((128[&rate=5.788210058009644E-4]:9.648197424274E-1,(118[&rate=5.788210058009644E-4]:5.727889152369E-1,(((130[&rate=5.788210058009644E-4]:2.074252427985E-1,131[&rate=5.788210058009644E-4]:2.101649688258E-1)[&rate=5.788210058009644E-4]:6.102889656198E-2,(132[&rate=5.788210058009644E-4]:1.962670120559E-1,129[&rate=5.788210058009644E-4]:1.935272860285E-1)[&rate=5.788210058009644E-4]:7.492685333193E-2)[&rate=5.788210058009644E-4]:1.585423666492E-1,69[&rate=5.788210058009644E-4]:5.749417114892E-1)[&rate=5.788210058009644E-4]:8.806107857419E-3)[&rate=5.788210058009644E-4]:5.317568545877E-1)[&rate=5.788210058009644E-4]:4.497149888615E-1,((65[&rate=5.788210058009644E-4]:2.568851292962E-1,((62[&rate=5.788210058009644E-4]:2.602318207166E-1,60[&rate=5.788210058009644E-4]:6.845099879889E-2)[&rate=5.788210058009644E-4]:3.361549903951E-2,64[&rate=5.788210058009644E-4]:2.527514293451E-1)[&rate=5.788210058009644E-4]:1.548186314578E-1)[&rate=5.788210058009644E-4]:8.035207636673E-2,(61[&rate=5.788210058009644E-4]:1.00595867504E-1,63[&rate=5.788210058009644E-4]:5.949997709293E-2)[&rate=5.788210058009644E-4]:4.284221600767E-1)[&rate=5.788210058009644E-4]:1.025242731106E0)[&rate=5.788210058009644E-4]:4.519767447138E-1)[&rate=5.788210058009644E-4]:9.207927013313E-2)[&rate=5.788210058009644E-4]:2.038331880158E-1)[&rate=5.788210058009644E-4]:2.564618597781E-1,34[&rate=5.788210058009644E-4]:2.710497201196E-2)[&rate=5.788210058009644E-4]:4.598323256771E-2,(((126[&rate=5.788210058009644E-4]:1.293129758184E0,((119[&rate=5.788210058009644E-4]:7.999197515973E-1,((138[&rate=5.788210058009644E-4]:1.813637074026E-1,136[&rate=5.788210058009644E-4]:4.985685808739E-2)[&rate=5.788210058009644E-4]:3.36758439443E-1,135[&rate=5.788210058009644E-4]:3.181221468456E-1)[&rate=5.788210058009644E-4]:1.338523992723E-1)[&rate=5.788210058009644E-4]:3.847042502893E-2,120[&rate=5.788210058009644E-4]:7.424997656674E-1)[&rate=5.788210058009644E-4]:1.240442104202E0)[&rate=5.788210058009644E-4]:3.288394864241E-1,(67[&rate=5.788210058009644E-4]:3.123733290834E-1,(124[&rate=5.788210058009644E-4]:4.025236142956E-1,(123[&rate=5.788210058009644E-4]:2.654907225446E-1,122[&rate=5.788210058009644E-4]:2.654907225446E-1)[&rate=5.788210058009644E-4]:1.397651321882E-1)[&rate=5.788210058009644E-4]:4.083900246913E-1)[&rate=5.788210058009644E-4]:6.242172584009E-2)[&rate=5.788210058009644E-4]:3.022552660387E-2,66[&rate=5.788210058009644E-4]:4.050205815273E-1)[&rate=5.788210058009644E-4]:5.310813216824E-1)[&rate=5.788210058009644E-4]:4.456301284144E-3,(33[&rate=5.788210058009644E-4]:5.862082919052E-2,(((53[&rate=5.788210058009644E-4]:8.834570211095E-1,(((103[&rate=5.788210058009644E-4]:6.473136529847E-1,((12[&rate=5.788210058009644E-4]:2.535480545935E-1,5[&rate=5.788210058009644E-4]:2.1519189021E-1)[&rate=5.788210058009644E-4]:2.428743436248E-1,29[&rate=5.788210058009644E-4]:6.032717132868E-1)[&rate=5.788210058009644E-4]:2.769186520267E-1)[&rate=5.788210058009644E-4]:1.657260597931E0,52[&rate=5.788210058009644E-4]:6.402805163545E-1)[&rate=5.788210058009644E-4]:1.971718875635E-1,(((75[&rate=5.788210058009644E-4]:5.849699203896E-1,((70[&rate=5.788210058009644E-4]:4.176810918972E-1,74[&rate=5.788210058009644E-4]:4.560372562806E-1)[&rate=5.788210058009644E-4]:4.928349496365E-4,76[&rate=5.788210058009644E-4]:4.565300912303E-1)[&rate=5.788210058009644E-4]:1.284398291593E-1)[&rate=5.788210058009644E-4]:7.024251718041E-2,((73[&rate=5.788210058009644E-4]:4.778159094062E-1,((81[&rate=5.788210058009644E-4]:2.353289666969E-1,80[&rate=5.788210058009644E-4]:2.353289666969E-1)[&rate=5.788210058009644E-4]:1.88669750995E-1,((71[&rate=5.788210058009644E-4]:2.832362207949E-1,82[&rate=5.788210058009644E-4]:3.18852659151E-1)[&rate=5.788210058009644E-4]:1.954367329468E-2,((72[&rate=5.788210058009644E-4]:8.734701341234E-3,78[&rate=5.788210058009644E-4]:3.065250956055E-2)[&rate=5.788210058009644E-4]:2.560970724628E-2,79[&rate=5.788210058009644E-4]:5.626221680683E-2)[&rate=5.788210058009644E-4]:2.739149375567E-1)[&rate=5.788210058009644E-4]:1.020407414106E-1)[&rate=5.788210058009644E-4]:4.5021232212E-3)[&rate=5.788210058009644E-4]:3.25533366227E-3,77[&rate=5.788210058009644E-4]:4.755917910138E-1)[&rate=5.788210058009644E-4]:1.741411945015E-1)[&rate=5.788210058009644E-4]:6.83506249053E-1,((137[&rate=5.788210058009644E-4]:4.215632831657E-1,134[&rate=5.788210058009644E-4]:3.503304064535E-1)[&rate=5.788210058009644E-4]:6.880431491946E-2,133[&rate=5.788210058009644E-4]:4.492717076741E-1)[&rate=5.788210058009644E-4]:9.25063417305E-1)[&rate=5.788210058009644E-4]:2.370000545957E-1)[&rate=5.788210058009644E-4]:5.420133850288E-2)[&rate=5.788210058009644E-4]:5.092855702996E-1,125[&rate=5.788210058009644E-4]:1.182360077748E0)[&rate=5.788210058009644E-4]:3.456386457446E-1,(((37[&rate=5.788210058009644E-4]:5.011393110652E-1,((57[&rate=5.788210058009644E-4]:3.768012168226E-1,54[&rate=5.788210058009644E-4]:3.358176102653E-1)[&rate=5.788210058009644E-4]:4.31207994831E-2,((55[&rate=5.788210058009644E-4]:3.539617377215E-1,56[&rate=5.788210058009644E-4]:3.539617377215E-1)[&rate=5.788210058009644E-4]:3.418831951246E-2,58[&rate=5.788210058009644E-4]:4.154724616057E-1)[&rate=5.788210058009644E-4]:2.084299732306E-2)[&rate=5.788210058009644E-4]:4.569816907636E-2)[&rate=5.788210058009644E-4]:5.263505154657E-2,59[&rate=5.788210058009644E-4]:5.155229964915E-1)[&rate=5.788210058009644E-4]:1.179591693808E-1,68[&rate=5.788210058009644E-4]:5.843018380034E-1)[&rate=5.788210058009644E-4]:7.770302188224E-1)[&rate=5.788210058009644E-4]:1.244614649315E-1)[&rate=5.788210058009644E-4]:2.485320508916E-3)[&rate=5.788210058009644E-4]:4.628699878052E-2,32[&rate=5.788210058009644E-4]:1.019136964252E-1);
tree STATE_85470000 [&joint=-20969.47566288273,lnP=-20969.47566288273] = [&R] (((33[&rate=5.898072657800259E-4]:6.541882817953E-2,34[&rate=5.898072657800259E-4]:8.18571843439E-2)[&rate=5.898072657800259E-4]:1.661479345821E-2,32[&rate=5.898072657800259E-4]:7.655416958303E-2)[&rate=5.898072657800259E-4]:6.815090612764E-2,(((((57[&rate=5.898072657800259E-4]:2.973667437812E-1,54[&rate=5.898072657800259E-4]:2.563831372239E-1)[&rate=5.898072657800259E-4]:5.270669791678E-2,((37[&rate=5.898072657800259E-4]:3.44241394456E-1,58[&rate=5.898072657800259E-4]:3.251157113959E-1)[&rate=5.898072657800259E-4]:2.7672787755E-2,(55[&rate=5.898072657800259E-4]:1.680391637896E-1,56[&rate=5.898072657800259E-4]:1.680391637896E-1)[&rate=5.898072657800259E-4]:1.574269309896E-1)[&rate=5.898072657800259E-4]:1.367838517009E-2)[&rate=5.898072657800259E-4]:9.650365304379E-2,59[&rate=5.898072657800259E-4]:4.438448543047E-1)[&rate=5.898072657800259E-4]:8.921606713724E-2,68[&rate=5.898072657800259E-4]:4.83880593573E-1)[&rate=5.898072657800259E-4]:8.673372313092E-1,((((((95[&rate=5.898072657800259E-4]:7.50346301634E-1,(94[&rate=5.898072657800259E-4]:4.240719877002E-1,100[&rate=5.898072657800259E-4]:4.240719877002E-1)[&rate=5.898072657800259E-4]:2.415748603817E-1)[&rate=5.898072657800259E-4]:4.065685085233E-2,((99[&rate=5.898072657800259E-4]:5.735453802331E-1,96[&rate=5.898072657800259E-4]:5.380262545502E-1)[&rate=5.898072657800259E-4]:2.129238044477E-1,(98[&rate=5.898072657800259E-4]:6.474877183283E-1,101[&rate=5.898072657800259E-4]:1.492236576776E0)[&rate=5.898072657800259E-4]:1.171235428553E-1)[&rate=5.898072657800259E-4]:1.5462929554E-2)[&rate=5.898072657800259E-4]:4.734468336743E-2,(16[&rate=5.898072657800259E-4]:2.730421040752E0,(146[&rate=5.898072657800259E-4]:7.476541368496E-1,((39[&rate=5.898072657800259E-4]:3.60991230655E-1,(((3[&rate=5.898072657800259E-4]:5.39658235367E-1,((18[&rate=5.898072657800259E-4]:6.036108580816E-1,(10[&rate=5.898072657800259E-4]:1.560999552117E-1,15[&rate=5.898072657800259E-4]:1.944561195951E-1)[&rate=5.898072657800259E-4]:4.009355604042E-1)[&rate=5.898072657800259E-4]:3.835359959578E-2,6[&rate=5.898072657800259E-4]:5.789507590473E-1)[&rate=5.898072657800259E-4]:1.276227084018E-2)[&rate=5.898072657800259E-4]:6.043507731132E-2,(((87[&rate=5.898072657800259E-4]:8.428960896021E-2,((90[&rate=5.898072657800259E-4]:3.462618708801E-2,91[&rate=5.898072657800259E-4]:3.462618708801E-2)[&rate=5.898072657800259E-4]:4.365639494938E-2,92[&rate=5.898072657800259E-4]:7.828258203739E-2)[&rate=5.898072657800259E-4]:1.970565705984E-2)[&rate=5.898072657800259E-4]:3.8663837399E-2,(84[&rate=5.898072657800259E-4]:8.344993774151E-2,((86[&rate=5.898072657800259E-4]:5.905881510235E-2,(85[&rate=5.898072657800259E-4]:3.63622265397E-2,93[&rate=5.898072657800259E-4]:5.006085667671E-2)[&rate=5.898072657800259E-4]:2.269658856265E-2)[&rate=5.898072657800259E-4]:1.220701502944E-2,83[&rate=5.898072657800259E-4]:7.126583013178E-2)[&rate=5.898072657800259E-4]:1.218410760973E-2)[&rate=5.898072657800259E-4]:3.95035086177E-2)[&rate=5.898072657800259E-4]:9.044872942823E-2,(89[&rate=5.898072657800259E-4]:9.5041444373E-2,88[&rate=5.898072657800259E-4]:8.134281423598E-2)[&rate=5.898072657800259E-4]:1.320593615515E-1)[&rate=5.898072657800259E-4]:9.26417164288E-1)[&rate=5.898072657800259E-4]:7.46428043552E-1,(((142[&rate=5.898072657800259E-4]:4.94564202976E-1,(141[&rate=5.898072657800259E-4]:1.997875363261E-1,(145[&rate=5.898072657800259E-4]:1.717743594259E-1,144[&rate=5.898072657800259E-4]:1.662949073709E-1)[&rate=5.898072657800259E-4]:3.075290292779E-2)[&rate=5.898072657800259E-4]:2.920369406224E-1)[&rate=5.898072657800259E-4]:1.081329852986E0,((((((111[&rate=5.898072657800259E-4]:1.794246635475E-1,106[&rate=5.898072657800259E-4]:1.629863073832E-1)[&rate=5.898072657800259E-4]:2.413020983569E-2,139[&rate=5.898072657800259E-4]:3.788973391366E-1)[&rate=5.898072657800259E-4]:4.042185335218E-1,(148[&rate=5.898072657800259E-4]:1.434573047132E-1,143[&rate=5.898072657800259E-4]:1.407175786858E-1)[&rate=5.898072657800259E-4]:4.259599378084E-1)[&rate=5.898072657800259E-4]:1.483390855529E-1,(((13[&rate=5.898072657800259E-4]:3.362950773639E-1,19[&rate=5.898072657800259E-4]:3.746512417476E-1)[&rate=5.898072657800259E-4]:2.130367262062E-1,115[&rate=5.898072657800259E-4]:4.671400227482E-1)[&rate=5.898072657800259E-4]:5.779346770005E-2,116[&rate=5.898072657800259E-4]:5.249334904483E-1)[&rate=5.898072657800259E-4]:1.544666732425E-1)[&rate=5.898072657800259E-4]:1.987163750478E-1,((112[&rate=5.898072657800259E-4]:5.434002980584E-1,109[&rate=5.898072657800259E-4]:5.406605720311E-1)[&rate=5.898072657800259E-4]:8.201203243763E-2,((108[&rate=5.898072657800259E-4]:2.346976200316E-1,107[&rate=5.898072657800259E-4]:2.37437346059E-1)[&rate=5.898072657800259E-4]:1.064983857154E-1,(104[&rate=5.898072657800259E-4]:7.213939734298E-2,114[&rate=5.898072657800259E-4]:1.186542474021E-2)[&rate=5.898072657800259E-4]:2.717963344314E-1)[&rate=5.898072657800259E-4]:2.595587905026E-1)[&rate=5.898072657800259E-4]:3.348959890643E-1)[&rate=5.898072657800259E-4]:3.509204977022E-1,(((105[&rate=5.898072657800259E-4]:6.873496508288E-1,(113[&rate=5.898072657800259E-4]:3.31758808299E-1,117[&rate=5.898072657800259E-4]:3.344985343265E-1)[&rate=5.898072657800259E-4]:3.829881028037E-1)[&rate=5.898072657800259E-4]:1.675483565711E-2,110[&rate=5.898072657800259E-4]:7.26022294705E-1)[&rate=5.898072657800259E-4]:1.762002035865E-1,((17[&rate=5.898072657800259E-4]:7.069261984098E-1,14[&rate=5.898072657800259E-4]:6.685700340261E-1)[&rate=5.898072657800259E-4]:7.123843150115E-2,((30[&rate=5.898072657800259E-4]:2.575917280944E-1,4[&rate=5.898072657800259E-4]:8.498898836843E-2)[&rate=5.898072657800259E-4]:4.63802845935E-1,9[&rate=5.898072657800259E-4]:5.981069027965E-1)[&rate=5.898072657800259E-4]:1.334823846486E-1)[&rate=5.898072657800259E-4]:1.67893484819E-1)[&rate=5.898072657800259E-4]:4.035268669164E-1)[&rate=5.898072657800259E-4]:9.206249897357E-2)[&rate=5.898072657800259E-4]:4.723239893284E-3,(((((28[&rate=5.898072657800259E-4]:6.41650726113E-1,21[&rate=5.898072657800259E-4]:6.169931918665E-1)[&rate=5.898072657800259E-4]:1.747982849475E-1,1[&rate=5.898072657800259E-4]:3.014764119755E-2)[&rate=5.898072657800259E-4]:3.540391036707E-2,24[&rate=5.898072657800259E-4]:8.463734693728E-1)[&rate=5.898072657800259E-4]:5.061791352755E-1,((23[&rate=5.898072657800259E-4]:5.616936207984E-1,(25[&rate=5.898072657800259E-4]:4.10086294568E-1,20[&rate=5.898072657800259E-4]:3.909082123763E-1)[&rate=5.898072657800259E-4]:1.625662303401E-1)[&rate=5.898072657800259E-4]:2.052556368242E-1,(11[&rate=5.898072657800259E-4]:2.964722585033E-1,140[&rate=5.898072657800259E-4]:2.772941763115E-1)[&rate=5.898072657800259E-4]:3.855454922702E-1)[&rate=5.898072657800259E-4]:5.74644442916E-1)[&rate=5.898072657800259E-4]:6.821354495228E-4,102[&rate=5.898072657800259E-4]:1.915909044815E-1)[&rate=5.898072657800259E-4]:1.424510489085E-1)[&rate=5.898072657800259E-4]:1.52191288677E-2)[&rate=5.898072657800259E-4]:9.90373759446E-1)[&rate=5.898072657800259E-4]:1.930948465259E-1,(((40[&rate=5.898072657800259E-4]:3.685205747531E-1,(((31[&rate=5.898072657800259E-4]:6.840579733076E-1,((7[&rate=5.898072657800259E-4]:1.995654025438E-1,8[&rate=5.898072657800259E-4]:1.995654025438E-1)[&rate=5.898072657800259E-4]:3.192747958533E-1,26[&rate=5.898072657800259E-4]:6.256895134656E-1)[&rate=5.898072657800259E-4]:1.453284340364E-2)[&rate=5.898072657800259E-4]:8.443101602655E-2,(22[&rate=5.898072657800259E-4]:3.65588909575E-1,27[&rate=5.898072657800259E-4]:3.820272657393E-1)[&rate=5.898072657800259E-4]:3.481055592112E-1)[&rate=5.898072657800259E-4]:1.14762238395E-1,2[&rate=5.898072657800259E-4]:6.558539674551E-1)[&rate=5.898072657800259E-4]:1.669392410127E0)[&rate=5.898072657800259E-4]:9.834886586065E-2,147[&rate=5.898072657800259E-4]:5.242464897941E-1)[&rate=5.898072657800259E-4]:1.547394840371E-2,97[&rate=5.898072657800259E-4]:4.113051376513E-1)[&rate=5.898072657800259E-4]:7.174268816338E-2)[&rate=5.898072657800259E-4]:7.334948043378E-2)[&rate=5.898072657800259E-4]:1.74925570203E-2)[&rate=5.898072657800259E-4]:5.407545892375E-2)[&rate=5.898072657800259E-4]:1.048068072434E-1,38[&rate=5.898072657800259E-4]:7.35504369873E-1)[&rate=5.898072657800259E-4]:3.57461451825E-1,((127[&rate=5.898072657800259E-4]:2.79844266881E0,((((65[&rate=5.898072657800259E-4]:1.79778011986E-1,(62[&rate=5.898072657800259E-4]:3.280995279229E-1,(64[&rate=5.898072657800259E-4]:2.26689703181E-1,60[&rate=5.898072657800259E-4]:7.600477167433E-2)[&rate=5.898072657800259E-4]:6.031393433083E-2)[&rate=5.898072657800259E-4]:4.345930598089E-2)[&rate=5.898072657800259E-4]:3.961680416858E-1,(61[&rate=5.898072657800259E-4]:2.914749945067E-1,63[&rate=5.898072657800259E-4]:2.503791040956E-1)[&rate=5.898072657800259E-4]:4.762518810829E-1)[&rate=5.898072657800259E-4]:7.87707474941E-1,(128[&rate=5.898072657800259E-4]:1.342693179031E0,(((132[&rate=5.898072657800259E-4]:1.382447229978E-1,(130[&rate=5.898072657800259E-4]:1.199104994309E-1,129[&rate=5.898072657800259E-4]:1.199104994309E-1)[&rate=5.898072657800259E-4]:1.559449753957E-2)[&rate=5.898072657800259E-4]:5.773655097977E-2,131[&rate=5.898072657800259E-4]:1.959812739776E-1)[&rate=5.898072657800259E-4]:3.390498947736E-1,(118[&rate=5.898072657800259E-4]:5.755710283407E-1,69[&rate=5.898072657800259E-4]:5.865299324503E-1)[&rate=5.898072657800259E-4]:9.370671575309E-2)[&rate=5.898072657800259E-4]:8.13141462334E-1)[&rate=5.898072657800259E-4]:7.301514410278E-2)[&rate=5.898072657800259E-4]:2.553521157983E-1,((((50[&rate=5.898072657800259E-4]:4.855395331374E-1,49[&rate=5.898072657800259E-4]:4.855395331374E-1)[&rate=5.898072657800259E-4]:6.002505613628E-2,((47[&rate=5.898072657800259E-4]:4.448994132403E-1,44[&rate=5.898072657800259E-4]:4.394349323661E-1)[&rate=5.898072657800259E-4]:3.899473682729E-2,51[&rate=5.898072657800259E-4]:4.565717456961E-1)[&rate=5.898072657800259E-4]:9.445732445178E-2)[&rate=5.898072657800259E-4]:7.808744876547E-2,((43[&rate=5.898072657800259E-4]:5.290186532491E-1,46[&rate=5.898072657800259E-4]:5.290186532491E-1)[&rate=5.898072657800259E-4]:2.684959698357E-2,(41[&rate=5.898072657800259E-4]:4.322922108136E-1,(48[&rate=5.898072657800259E-4]:4.545786907455E-1,42[&rate=5.898072657800259E-4]:4.163273246253E-1)[&rate=5.898072657800259E-4]:2.142936706253E-2)[&rate=5.898072657800259E-4]:6.893123067604E-2)[&rate=5.898072657800259E-4]:1.005706730523E-1)[&rate=5.898072657800259E-4]:7.755495835628E-2,45[&rate=5.898072657800259E-4]:7.257971603298E-1)[&rate=5.898072657800259E-4]:1.718670663105E-1)[&rate=5.898072657800259E-4]:8.902606549539E-2)[&rate=5.898072657800259E-4]:1.073121302068E-1,((36[&rate=5.898072657800259E-4]:1.674485235991E-1,35[&rate=5.898072657800259E-4]:1.208731811334E-1)[&rate=5.898072657800259E-4]:4.680840737117E-2,121[&rate=5.898072657800259E-4]:2.293708985765E0)[&rate=5.898072657800259E-4]:1.709499228416E-1)[&rate=5.898072657800259E-4]:1.519688638365E-1)[&rate=5.898072657800259E-4]:2.378976297219E-1,(((66[&rate=5.898072657800259E-4]:2.731268577685E-1,(126[&rate=5.898072657800259E-4]:9.314004753768E-1,(((138[&rate=5.898072657800259E-4]:1.76498128857E-1,136[&rate=5.898072657800259E-4]:4.499127954176E-2)[&rate=5.898072657800259E-4]:3.700949926237E-1,135[&rate=5.898072657800259E-4]:3.465931214806E-1)[&rate=5.898072657800259E-4]:6.717190399269E-2,(119[&rate=5.898072657800259E-4]:6.837340971834E-1,120[&rate=5.898072657800259E-4]:5.878436862245E-1)[&rate=5.898072657800259E-4]:7.797613376931E-2)[&rate=5.898072657800259E-4]:9.553927670679E-1)[&rate=5.898072657800259E-4]:5.889005720767E-1)[&rate=5.898072657800259E-4]:9.194366504066E-2,(67[&rate=5.898072657800259E-4]:1.802319234205E-1,(124[&rate=5.898072657800259E-4]:2.488339084756E-1,(123[&rate=5.898072657800259E-4]:2.316151879342E-1,122[&rate=5.898072657800259E-4]:2.316151879342E-1)[&rate=5.898072657800259E-4]:1.99509609785E-2)[&rate=5.898072657800259E-4]:4.299383248485E-1)[&rate=5.898072657800259E-4]:1.848385993887E-1)[&rate=5.898072657800259E-4]:3.53068491129E-1,((((133[&rate=5.898072657800259E-4]:5.399921233553E-1,134[&rate=5.898072657800259E-4]:5.098551370541E-1)[&rate=5.898072657800259E-4]:4.25285151545E-3,137[&rate=5.898072657800259E-4]:5.853408652818E-1)[&rate=5.898072657800259E-4]:1.249476317982E0,((((75[&rate=5.898072657800259E-4]:4.125009404903E-1,(70[&rate=5.898072657800259E-4]:3.322534398475E-1,(76[&rate=5.898072657800259E-4]:3.65951660105E-1,74[&rate=5.898072657800259E-4]:3.65951660105E-1)[&rate=5.898072657800259E-4]:4.657944125978E-3)[&rate=5.898072657800259E-4]:4.189133625941E-2)[&rate=5.898072657800259E-4]:1.360003458144E-1,((71[&rate=5.898072657800259E-4]:2.333633814356E-1,((79[&rate=5.898072657800259E-4]:2.22138156096E-1,82[&rate=5.898072657800259E-4]:2.303573341781E-1)[&rate=5.898072657800259E-4]:7.485768339259E-4,(78[&rate=5.898072657800259E-4]:1.526841798441E-1,72[&rate=5.898072657800259E-4]:1.307663716248E-1)[&rate=5.898072657800259E-4]:7.020255308583E-2)[&rate=5.898072657800259E-4]:3.787390877965E-2)[&rate=5.898072657800259E-4]:1.378183943283E-1,(77[&rate=5.898072657800259E-4]:3.684963802111E-1,((81[&rate=5.898072657800259E-4]:1.331533126158E-1,80[&rate=5.898072657800259E-4]:1.331533126158E-1)[&rate=5.898072657800259E-4]:1.101805743584E-1,73[&rate=5.898072657800259E-4]:2.926489554672E-1)[&rate=5.898072657800259E-4]:8.132687679852E-2)[&rate=5.898072657800259E-4]:6.569909418299E-2)[&rate=5.898072657800259E-4]:1.08826359856E-1)[&rate=5.898072657800259E-4]:1.000641754128E0,53[&rate=5.898072657800259E-4]:8.026799818206E-1)[&rate=5.898072657800259E-4]:1.659319682419E-2,(52[&rate=5.898072657800259E-4]:7.792692456862E-1,(103[&rate=5.898072657800259E-4]:5.792192649058E-1,((12[&rate=5.898072657800259E-4]:1.377419360341E-1,5[&rate=5.898072657800259E-4]:9.938577165066E-2)[&rate=5.898072657800259E-4]:1.177884217527E-1,29[&rate=5.898072657800259E-4]:3.623796728553E-1)[&rate=5.898072657800259E-4]:4.497163043792E-1)[&rate=5.898072657800259E-4]:1.864343715341E0)[&rate=5.898072657800259E-4]:4.820065426993E-2)[&rate=5.898072657800259E-4]:1.923686172394E-1)[&rate=5.898072657800259E-4]:6.085925064276E-2,125[&rate=5.898072657800259E-4]:8.621185328657E-1)[&rate=5.898072657800259E-4]:5.704077855115E-1)[&rate=5.898072657800259E-4]:1.03589909663E-2)[&rate=5.898072657800259E-4]:7.499918220539E-2)[&rate=5.898072657800259E-4]:2.2613939545E-1);
tree STATE_85480000 [&joint=-20983.97117117046,lnP=-20983.97117117046] = [&R] ((((((((37[&rate=5.476127668454135E-4]:3.152599485102E-1,(54[&rate=5.476127668454135E-4]:1.743722474949E-1,59[&rate=5.476127668454135E-4]:2.126236136151E-1)[&rate=5.476127668454135E-4]:6.438496877489E-2)[&rate=5.476127668454135E-4]:1.647898403193E-1,((55[&rate=5.476127668454135E-4]:2.87757290742E-1,56[&rate=5.476127668454135E-4]:2.87757290742E-1)[&rate=5.476127668454135E-4]:3.029854528919E-2,58[&rate=5.476127668454135E-4]:3.453782404029E-1)[&rate=5.476127668454135E-4]:1.155458653666E-1)[&rate=5.476127668454135E-4]:5.997443620757E-2,57[&rate=5.476127668454135E-4]:5.04505099354E-1)[&rate=5.476127668454135E-4]:2.918619033003E-1,68[&rate=5.476127668454135E-4]:7.444544343483E-1)[&rate=5.476127668454135E-4]:4.119272771858E-1,((((75[&rate=5.476127668454135E-4]:4.028547036739E-1,(70[&rate=5.476127668454135E-4]:3.376885873147E-1,(74[&rate=5.476127668454135E-4]:3.441586274574E-1,76[&rate=5.476127668454135E-4]:3.441586274574E-1)[&rate=5.476127668454135E-4]:3.188612424075E-2)[&rate=5.476127668454135E-4]:2.680995197579E-2)[&rate=5.476127668454135E-4]:2.853057259753E-1,((((82[&rate=5.476127668454135E-4]:2.570516846047E-1,(79[&rate=5.476127668454135E-4]:2.158390058496E-1,(78[&rate=5.476127668454135E-4]:3.135753637334E-2,72[&rate=5.476127668454135E-4]:9.439728154025E-3)[&rate=5.476127668454135E-4]:1.844814694763E-1)[&rate=5.476127668454135E-4]:3.299350067304E-2)[&rate=5.476127668454135E-4]:5.647109253825E-2,(73[&rate=5.476127668454135E-4]:3.158551303158E-1,(81[&rate=5.476127668454135E-4]:4.205185716599E-2,80[&rate=5.476127668454135E-4]:4.205185716599E-2)[&rate=5.476127668454135E-4]:2.244882046567E-1)[&rate=5.476127668454135E-4]:3.054435915597E-2)[&rate=5.476127668454135E-4]:6.457849768868E-2,77[&rate=5.476127668454135E-4]:4.054985351057E-1)[&rate=5.476127668454135E-4]:3.968026134682E-3,71[&rate=5.476127668454135E-4]:3.464528626103E-1)[&rate=5.476127668454135E-4]:2.732144163541E-1)[&rate=5.476127668454135E-4]:8.364078458424E-1,(((52[&rate=5.476127668454135E-4]:6.088144357147E-1,((133[&rate=5.476127668454135E-4]:6.747075723226E-1,137[&rate=5.476127668454135E-4]:7.158034627336E-1)[&rate=5.476127668454135E-4]:1.595282495876E-1,134[&rate=5.476127668454135E-4]:8.040988356091E-1)[&rate=5.476127668454135E-4]:5.484613894614E-1)[&rate=5.476127668454135E-4]:8.664847030521E-2,(103[&rate=5.476127668454135E-4]:5.795057790991E-1,((12[&rate=5.476127668454135E-4]:3.093839026487E-1,5[&rate=5.476127668454135E-4]:2.710277382653E-1)[&rate=5.476127668454135E-4]:2.35244739736E-1,29[&rate=5.476127668454135E-4]:6.514779574532E-1)[&rate=5.476127668454135E-4]:1.609045339747E-1)[&rate=5.476127668454135E-4]:1.780250861482E0)[&rate=5.476127668454135E-4]:1.932099121184E-2,53[&rate=5.476127668454135E-4]:7.065871759204E-1)[&rate=5.476127668454135E-4]:7.151804095904E-2)[&rate=5.476127668454135E-4]:4.267437742727E-1,125[&rate=5.476127668454135E-4]:9.94466477491E-1)[&rate=5.476127668454135E-4]:3.285819007098E-1)[&rate=5.476127668454135E-4]:1.0027497818E-1,((((97[&rate=5.476127668454135E-4]:5.659193474971E-1,(((((((22[&rate=5.476127668454135E-4]:4.13570685753E-1,27[&rate=5.476127668454135E-4]:4.300090419174E-1)[&rate=5.476127668454135E-4]:2.779175887168E-1,31[&rate=5.476127668454135E-4]:7.462827950179E-1)[&rate=5.476127668454135E-4]:2.336874016379E-2,((7[&rate=5.476127668454135E-4]:1.813334359358E-1,8[&rate=5.476127668454135E-4]:1.813334359358E-1)[&rate=5.476127668454135E-4]:1.542980517887E-1,26[&rate=5.476127668454135E-4]:4.42480802793E-1)[&rate=5.476127668454135E-4]:2.833351159503E-1)[&rate=5.476127668454135E-4]:3.786859309281E-1,2[&rate=5.476127668454135E-4]:9.209402058357E-1)[&rate=5.476127668454135E-4]:1.505713228027E0,40[&rate=5.476127668454135E-4]:4.699276310336E-1)[&rate=5.476127668454135E-4]:8.660924242614E-3,(((((6[&rate=5.476127668454135E-4]:7.028769079741E-1,((10[&rate=5.476127668454135E-4]:1.64571407793E-1,15[&rate=5.476127668454135E-4]:2.029275721765E-1)[&rate=5.476127668454135E-4]:5.258775621096E-1,18[&rate=5.476127668454135E-4]:7.370243123684E-1)[&rate=5.476127668454135E-4]:2.886629423584E-2)[&rate=5.476127668454135E-4]:8.019614536827E-2,(((89[&rate=5.476127668454135E-4]:2.233214282751E-1,88[&rate=5.476127668454135E-4]:2.096227981381E-1)[&rate=5.476127668454135E-4]:1.247900704787E-1,(87[&rate=5.476127668454135E-4]:2.162506654692E-1,(((90[&rate=5.476127668454135E-4]:2.184553004446E-2,91[&rate=5.476127668454135E-4]:2.184553004446E-2)[&rate=5.476127668454135E-4]:6.470719769829E-2,92[&rate=5.476127668454135E-4]:8.655272774275E-2)[&rate=5.476127668454135E-4]:8.004777404716E-2,(83[&rate=5.476127668454135E-4]:1.198038745798E-1,(((85[&rate=5.476127668454135E-4]:4.099249770338E-2,84[&rate=5.476127668454135E-4]:4.099249770338E-2)[&rate=5.476127668454135E-4]:3.130518537958E-2,86[&rate=5.476127668454135E-4]:7.229768308296E-2)[&rate=5.476127668454135E-4]:3.039907809813E-2,93[&rate=5.476127668454135E-4]:1.163953913181E-1)[&rate=5.476127668454135E-4]:1.710711339873E-2)[&rate=5.476127668454135E-4]:3.309799707308E-2)[&rate=5.476127668454135E-4]:6.334879381631E-2)[&rate=5.476127668454135E-4]:1.181622031476E-1)[&rate=5.476127668454135E-4]:6.886674835969E-1,3[&rate=5.476127668454135E-4]:4.833543248166E-1)[&rate=5.476127668454135E-4]:2.476639340053E-1)[&rate=5.476127668454135E-4]:9.063108171174E-1,((102[&rate=5.476127668454135E-4]:2.306445752467E-1,((((28[&rate=5.476127668454135E-4]:6.377460115646E-1,21[&rate=5.476127668454135E-4]:6.130884773181E-1)[&rate=5.476127668454135E-4]:1.79042779272E-1,1[&rate=5.476127668454135E-4]:3.048742097359E-2)[&rate=5.476127668454135E-4]:9.930774685834E-2,24[&rate=5.476127668454135E-4]:9.106170856402E-1)[&rate=5.476127668454135E-4]:1.82107281814E-1,((23[&rate=5.476127668454135E-4]:5.679150246553E-1,(25[&rate=5.476127668454135E-4]:3.209671027071E-1,20[&rate=5.476127668454135E-4]:3.017890205154E-1)[&rate=5.476127668454135E-4]:2.579068260579E-1)[&rate=5.476127668454135E-4]:2.385750463338E-1,(11[&rate=5.476127668454135E-4]:5.359277266485E-1,140[&rate=5.476127668454135E-4]:5.167496444568E-1)[&rate=5.476127668454135E-4]:1.856308374914E-1)[&rate=5.476127668454135E-4]:2.752753923553E-1)[&rate=5.476127668454135E-4]:2.99564043409E-1)[&rate=5.476127668454135E-4]:8.075811925575E-2,(((((13[&rate=5.476127668454135E-4]:2.783610030971E-1,19[&rate=5.476127668454135E-4]:3.167171674808E-1)[&rate=5.476127668454135E-4]:4.149842565865E-1,115[&rate=5.476127668454135E-4]:6.111534788618E-1)[&rate=5.476127668454135E-4]:1.84933817856E-1,((((104[&rate=5.476127668454135E-4]:1.136482108314E-1,114[&rate=5.476127668454135E-4]:5.337423822859E-2)[&rate=5.476127668454135E-4]:2.55916819246E-1,112[&rate=5.476127668454135E-4]:3.914828382964E-1)[&rate=5.476127668454135E-4]:3.080761581857E-1,(109[&rate=5.476127668454135E-4]:6.167930218146E-1,(108[&rate=5.476127668454135E-4]:8.892533852266E-2,107[&rate=5.476127668454135E-4]:9.166506455002E-2)[&rate=5.476127668454135E-4]:5.059498750728E-1)[&rate=5.476127668454135E-4]:8.00262486402E-2)[&rate=5.476127668454135E-4]:7.387421128889E-2,((116[&rate=5.476127668454135E-4]:5.34915587853E-1,(139[&rate=5.476127668454135E-4]:4.811426496359E-1,(111[&rate=5.476127668454135E-4]:1.326719725845E-1,106[&rate=5.476127668454135E-4]:1.162336164201E-1)[&rate=5.476127668454135E-4]:1.73128211298E-1)[&rate=5.476127668454135E-4]:3.058277327376E-1)[&rate=5.476127668454135E-4]:7.540013349925E-2,(148[&rate=5.476127668454135E-4]:1.80041734309E-1,143[&rate=5.476127668454135E-4]:1.773020082816E-1)[&rate=5.476127668454135E-4]:4.686301514269E-1)[&rate=5.476127668454135E-4]:8.09257055969E-2)[&rate=5.476127668454135E-4]:1.048458697686E-1)[&rate=5.476127668454135E-4]:1.935818625285E-1,((113[&rate=5.476127668454135E-4]:6.665197562728E-1,((30[&rate=5.476127668454135E-4]:2.27356471487E-1,4[&rate=5.476127668454135E-4]:5.475373176099E-2)[&rate=5.476127668454135E-4]:3.432952541227E-1,(117[&rate=5.476127668454135E-4]:2.991251149556E-1,9[&rate=5.476127668454135E-4]:2.88166210846E-1)[&rate=5.476127668454135E-4]:1.591978435308E-1)[&rate=5.476127668454135E-4]:2.109365238139E-1)[&rate=5.476127668454135E-4]:9.5241003684E-2,((17[&rate=5.476127668454135E-4]:6.801951102833E-1,14[&rate=5.476127668454135E-4]:6.418389458996E-1)[&rate=5.476127668454135E-4]:1.035670282267E-1,(105[&rate=5.476127668454135E-4]:6.124099493313E-1,110[&rate=5.476127668454135E-4]:6.343277575504E-1)[&rate=5.476127668454135E-4]:1.055987645212E-1)[&rate=5.476127668454135E-4]:1.635478583051E-2)[&rate=5.476127668454135E-4]:3.101001801113E-1)[&rate=5.476127668454135E-4]:2.528734003046E-1,(142[&rate=5.476127668454135E-4]:5.235960497783E-1,(144[&rate=5.476127668454135E-4]:1.374287772576E-1,(141[&rate=5.476127668454135E-4]:9.771537039872E-2,145[&rate=5.476127668454135E-4]:1.004550964263E-1)[&rate=5.476127668454135E-4]:4.245313288626E-2)[&rate=5.476127668454135E-4]:3.806878204658E-1)[&rate=5.476127668454135E-4]:9.737410303206E-1)[&rate=5.476127668454135E-4]:6.064095686936E-2)[&rate=5.476127668454135E-4]:3.286661074643E-1)[&rate=5.476127668454135E-4]:7.226785507956E-1,147[&rate=5.476127668454135E-4]:4.414807908939E-1)[&rate=5.476127668454135E-4]:7.611291032125E-2,39[&rate=5.476127668454135E-4]:4.602166520348E-1)[&rate=5.476127668454135E-4]:1.837190324134E-2)[&rate=5.476127668454135E-4]:6.603967617465E-2,(146[&rate=5.476127668454135E-4]:6.490129918163E-1,16[&rate=5.476127668454135E-4]:2.614287338699E0)[&rate=5.476127668454135E-4]:1.58338188694E-2)[&rate=5.476127668454135E-4]:9.232936741251E-2)[&rate=5.476127668454135E-4]:1.346003473154E-1,((98[&rate=5.476127668454135E-4]:6.566045284106E-1,((101[&rate=5.476127668454135E-4]:1.335783779045E0,(94[&rate=5.476127668454135E-4]:1.670295099732E-1,100[&rate=5.476127668454135E-4]:1.670295099732E-1)[&rate=5.476127668454135E-4]:2.502349188209E-1)[&rate=5.476127668454135E-4]:4.426463490272E-4,95[&rate=5.476127668454135E-4]:5.024065286952E-1)[&rate=5.476127668454135E-4]:1.651269614641E-1)[&rate=5.476127668454135E-4]:6.462520122603E-2,(99[&rate=5.476127668454135E-4]:6.780935858254E-1,96[&rate=5.476127668454135E-4]:6.425744601425E-1)[&rate=5.476127668454135E-4]:6.49940673085E-2)[&rate=5.476127668454135E-4]:1.787435170884E-1)[&rate=5.476127668454135E-4]:1.397684532419E-1,38[&rate=5.476127668454135E-4]:8.430203884915E-1)[&rate=5.476127668454135E-4]:3.5686138518E-1,(121[&rate=5.476127668454135E-4]:2.427013104627E0,(((35[&rate=5.476127668454135E-4]:3.962071020503E-2,36[&rate=5.476127668454135E-4]:8.619605267078E-2)[&rate=5.476127668454135E-4]:5.120098935585E-2,127[&rate=5.476127668454135E-4]:2.657944987232E0)[&rate=5.476127668454135E-4]:2.010174238764E-1,(((((118[&rate=5.476127668454135E-4]:6.759612180274E-1,((129[&rate=5.476127668454135E-4]:1.13507791756E-1,(132[&rate=5.476127668454135E-4]:6.028566305887E-2,130[&rate=5.476127668454135E-4]:5.754593703151E-2)[&rate=5.476127668454135E-4]:5.59618547245E-2)[&rate=5.476127668454135E-4]:1.374609848535E-2,131[&rate=5.476127668454135E-4]:1.299936162687E-1)[&rate=5.476127668454135E-4]:4.117210264161E-1)[&rate=5.476127668454135E-4]:3.533977026438E-2,69[&rate=5.476127668454135E-4]:7.222598924014E-1)[&rate=5.476127668454135E-4]:8.388654674945E-1,128[&rate=5.476127668454135E-4]:1.410440428389E0)[&rate=5.476127668454135E-4]:1.434471529829E-2,(((62[&rate=5.476127668454135E-4]:3.415575553451E-1,(60[&rate=5.476127668454135E-4]:9.048417425611E-2,64[&rate=5.476127668454135E-4]:2.411691057628E-1)[&rate=5.476127668454135E-4]:5.92925591712E-2)[&rate=5.476127668454135E-4]:4.075097978649E-2,65[&rate=5.476127668454135E-4]:1.905277132138E-1)[&rate=5.476127668454135E-4]:9.665004839782E-2,(61[&rate=5.476127668454135E-4]:3.695028688032E-1,63[&rate=5.476127668454135E-4]:3.284069783922E-1)[&rate=5.476127668454135E-4]:1.094557147262E-1)[&rate=5.476127668454135E-4]:1.085552587555E0)[&rate=5.476127668454135E-4]:3.278142718038E-1,(((47[&rate=5.476127668454135E-4]:6.838936760441E-1,44[&rate=5.476127668454135E-4]:6.784291951699E-1)[&rate=5.476127668454135E-4]:2.935073639919E-2,((43[&rate=5.476127668454135E-4]:5.451664112092E-1,(46[&rate=5.476127668454135E-4]:5.115077433015E-1,(42[&rate=5.476127668454135E-4]:4.251088650302E-1,(41[&rate=5.476127668454135E-4]:3.436908720677E-1,48[&rate=5.476127668454135E-4]:3.874067190622E-1)[&rate=5.476127668454135E-4]:7.59535120882E-2)[&rate=5.476127668454135E-4]:3.721855040259E-2)[&rate=5.476127668454135E-4]:3.36586679077E-2)[&rate=5.476127668454135E-4]:7.097985457182E-2,((50[&rate=5.476127668454135E-4]:4.860046589662E-1,49[&rate=5.476127668454135E-4]:4.860046589662E-1)[&rate=5.476127668454135E-4]:6.853533770567E-2,51[&rate=5.476127668454135E-4]:5.600044775461E-1)[&rate=5.476127668454135E-4]:2.881938386342E-2)[&rate=5.476127668454135E-4]:9.70981466623E-2)[&rate=5.476127668454135E-4]:2.095740676375E-2,45[&rate=5.476127668454135E-4]:7.260050978957E-1)[&rate=5.476127668454135E-4]:2.531981053041E-1)[&rate=5.476127668454135E-4]:6.800683123383E-2)[&rate=5.476127668454135E-4]:9.146583929097E-3)[&rate=5.476127668454135E-4]:2.965306197897E-1)[&rate=5.476127668454135E-4]:1.114197247857E-1)[&rate=5.476127668454135E-4]:1.620761856267E-1,((66[&rate=5.476127668454135E-4]:1.632990215679E-1,(126[&rate=5.476127668454135E-4]:9.483136689103E-1,(((138[&rate=5.476127668454135E-4]:4.774217361451E-1,136[&rate=5.476127668454135E-4]:3.459148868299E-1)[&rate=5.476127668454135E-4]:1.111597013674E-1,135[&rate=5.476127668454135E-4]:3.885814375124E-1)[&rate=5.476127668454135E-4]:9.843081829684E-2,(120[&rate=5.476127668454135E-4]:6.308541178941E-1,119[&rate=5.476127668454135E-4]:7.26744528853E-1)[&rate=5.476127668454135E-4]:1.082129324357E-1)[&rate=5.476127668454135E-4]:8.990587302654E-1)[&rate=5.476127668454135E-4]:4.621595423426E-1)[&rate=5.476127668454135E-4]:3.967343676169E-1,(67[&rate=5.476127668454135E-4]:2.821347910669E-1,((123[&rate=5.476127668454135E-4]:2.974095570676E-1,122[&rate=5.476127668454135E-4]:2.974095570676E-1)[&rate=5.476127668454135E-4]:5.913281313215E-2,124[&rate=5.476127668454135E-4]:3.538101297626E-1)[&rate=5.476127668454135E-4]:4.268649712078E-1)[&rate=5.476127668454135E-4]:2.778985981179E-1)[&rate=5.476127668454135E-4]:3.109788483837E-1)[&rate=5.476127668454135E-4]:7.480198492966E-2,(32[&rate=5.476127668454135E-4]:4.959019245906E-2,(34[&rate=5.476127668454135E-4]:2.995962898033E-2,33[&rate=5.476127668454135E-4]:1.352127281595E-2)[&rate=5.476127668454135E-4]:4.154837169782E-2)[&rate=5.476127668454135E-4]:1.12925231899E-2);
tree STATE_85490000 [&joint=-20966.51963707511,lnP=-20966.51963707511] = [&R] (((33[&rate=5.514002180637289E-4]:1.093570333346E-2,(((((((99[&rate=5.514002180637289E-4]:5.206061317462E-1,96[&rate=5.514002180637289E-4]:4.850870060633E-1)[&rate=5.514002180637289E-4]:1.091358364296E-1,40[&rate=5.514002180637289E-4]:4.794687441323E-1)[&rate=5.514002180637289E-4]:2.302858788112E-2,(((94[&rate=5.514002180637289E-4]:3.577831004095E-1,100[&rate=5.514002180637289E-4]:3.577831004095E-1)[&rate=5.514002180637289E-4]:1.448977464768E-1,(101[&rate=5.514002180637289E-4]:1.41876141299E0,95[&rate=5.514002180637289E-4]:5.849415162914E-1)[&rate=5.514002180637289E-4]:2.438784147001E-3)[&rate=5.514002180637289E-4]:2.503654193633E-2,98[&rate=5.514002180637289E-4]:6.01487880626E-1)[&rate=5.514002180637289E-4]:2.942475193378E-2)[&rate=5.514002180637289E-4]:2.000240088864E-2,((16[&rate=5.514002180637289E-4]:2.567347893592E0,(146[&rate=5.514002180637289E-4]:5.907361315176E-1,147[&rate=5.514002180637289E-4]:5.27894601463E-1)[&rate=5.514002180637289E-4]:1.133741519161E-2)[&rate=5.514002180637289E-4]:3.627202039702E-2,((((31[&rate=5.514002180637289E-4]:6.463070957392E-1,(22[&rate=5.514002180637289E-4]:3.417982675565E-1,27[&rate=5.514002180637289E-4]:3.582366237209E-1)[&rate=5.514002180637289E-4]:2.497143076346E-1)[&rate=5.514002180637289E-4]:1.263260114114E-1,((7[&rate=5.514002180637289E-4]:7.731206418492E-2,8[&rate=5.514002180637289E-4]:7.731206418492E-2)[&rate=5.514002180637289E-4]:4.696044073869E-1,26[&rate=5.514002180637289E-4]:6.537657866403E-1)[&rate=5.514002180637289E-4]:7.503170407191E-2)[&rate=5.514002180637289E-4]:2.346542090006E-1,2[&rate=5.514002180637289E-4]:7.798900558772E-1)[&rate=5.514002180637289E-4]:1.687448572803E0,(39[&rate=5.514002180637289E-4]:4.966181402579E-1,(97[&rate=5.514002180637289E-4]:3.745773543078E-1,((((6[&rate=5.514002180637289E-4]:5.241371969926E-1,(10[&rate=5.514002180637289E-4]:1.381528129622E-1,15[&rate=5.514002180637289E-4]:1.765089773457E-1)[&rate=5.514002180637289E-4]:4.024227401948E-1)[&rate=5.514002180637289E-4]:1.876595248061E-2,18[&rate=5.514002180637289E-4]:6.059168481034E-1)[&rate=5.514002180637289E-4]:1.08070278473E-1,(((89[&rate=5.514002180637289E-4]:6.870259862464E-2,88[&rate=5.514002180637289E-4]:5.500396848762E-2)[&rate=5.514002180637289E-4]:2.280072219374E-1,((((90[&rate=5.514002180637289E-4]:8.856905904863E-2,91[&rate=5.514002180637289E-4]:8.856905904863E-2)[&rate=5.514002180637289E-4]:6.392422856136E-2,92[&rate=5.514002180637289E-4]:1.5249328761E-1)[&rate=5.514002180637289E-4]:2.568636582319E-2,87[&rate=5.514002180637289E-4]:1.644810232962E-1)[&rate=5.514002180637289E-4]:2.041485902662E-2,(83[&rate=5.514002180637289E-4]:1.429190628447E-1,((85[&rate=5.514002180637289E-4]:8.36654038161E-2,84[&rate=5.514002180637289E-4]:8.36654038161E-2)[&rate=5.514002180637289E-4]:4.084321104361E-3,(86[&rate=5.514002180637289E-4]:8.401154645381E-2,93[&rate=5.514002180637289E-4]:9.771017659082E-2)[&rate=5.514002180637289E-4]:3.738178466649E-3)[&rate=5.514002180637289E-4]:5.516933792422E-2)[&rate=5.514002180637289E-4]:4.19768194781E-2)[&rate=5.514002180637289E-4]:9.811530810224E-2)[&rate=5.514002180637289E-4]:6.376938603906E-1,3[&rate=5.514002180637289E-4]:3.809790234185E-1)[&rate=5.514002180637289E-4]:2.179396100072E-1)[&rate=5.514002180637289E-4]:8.28397951943E-1,(((142[&rate=5.514002180637289E-4]:4.935833983828E-1,(145[&rate=5.514002180637289E-4]:4.065915185695E-1,(144[&rate=5.514002180637289E-4]:2.88987030761E-1,141[&rate=5.514002180637289E-4]:2.917267567884E-1)[&rate=5.514002180637289E-4]:1.121250357536E-1)[&rate=5.514002180637289E-4]:8.699187981325E-2)[&rate=5.514002180637289E-4]:9.54052377928E-1,((((115[&rate=5.514002180637289E-4]:6.382148020533E-1,(((((104[&rate=5.514002180637289E-4]:1.745553312578E-1,114[&rate=5.514002180637289E-4]:1.142813586551E-1)[&rate=5.514002180637289E-4]:1.765674584169E-1,112[&rate=5.514002180637289E-4]:3.730405978938E-1)[&rate=5.514002180637289E-4]:1.774166185797E-1,107[&rate=5.514002180637289E-4]:5.285394082544E-1)[&rate=5.514002180637289E-4]:4.444327525958E-3,109[&rate=5.514002180637289E-4]:5.521618179721E-1)[&rate=5.514002180637289E-4]:8.30292524546E-2,108[&rate=5.514002180637289E-4]:6.132732622076E-1)[&rate=5.514002180637289E-4]:8.24757864211E-2)[&rate=5.514002180637289E-4]:1.641106606789E-1,(13[&rate=5.514002180637289E-4]:2.982160414934E-1,19[&rate=5.514002180637289E-4]:3.36572205877E-1)[&rate=5.514002180637289E-4]:5.863012020608E-1)[&rate=5.514002180637289E-4]:6.635566195437E-2,((((111[&rate=5.514002180637289E-4]:3.010876151146E-1,139[&rate=5.514002180637289E-4]:4.76430080868E-1)[&rate=5.514002180637289E-4]:3.605173461892E-2,106[&rate=5.514002180637289E-4]:3.207009935691E-1)[&rate=5.514002180637289E-4]:1.295907524022E-1,116[&rate=5.514002180637289E-4]:3.900177733686E-1)[&rate=5.514002180637289E-4]:1.587424210877E-1,(148[&rate=5.514002180637289E-4]:2.842515441811E-1,143[&rate=5.514002180637289E-4]:2.815118181537E-1)[&rate=5.514002180637289E-4]:3.028648146589E-1)[&rate=5.514002180637289E-4]:3.199209302304E-1)[&rate=5.514002180637289E-4]:4.098615956326E-2,(((110[&rate=5.514002180637289E-4]:5.686411083565E-1,(117[&rate=5.514002180637289E-4]:3.789551836214E-1,113[&rate=5.514002180637289E-4]:3.762154575938E-1)[&rate=5.514002180637289E-4]:1.979051028174E-1)[&rate=5.514002180637289E-4]:6.521900741463E-2,105[&rate=5.514002180637289E-4]:6.119423075521E-1)[&rate=5.514002180637289E-4]:1.238565818555E-1,((17[&rate=5.514002180637289E-4]:3.857815291755E-1,14[&rate=5.514002180637289E-4]:3.474253647918E-1)[&rate=5.514002180637289E-4]:3.217683190272E-1,((30[&rate=5.514002180637289E-4]:2.348753716811E-1,4[&rate=5.514002180637289E-4]:6.227263195506E-2)[&rate=5.514002180637289E-4]:4.043637157595E-1,9[&rate=5.514002180637289E-4]:5.159514162077E-1)[&rate=5.514002180637289E-4]:1.450230895292E-1)[&rate=5.514002180637289E-4]:9.400246586242E-2)[&rate=5.514002180637289E-4]:2.286629153904E-1)[&rate=5.514002180637289E-4]:2.831739715128E-1)[&rate=5.514002180637289E-4]:5.924303465925E-2,((((21[&rate=5.514002180637289E-4]:6.324404510785E-1,28[&rate=5.514002180637289E-4]:6.57097985325E-1)[&rate=5.514002180637289E-4]:1.89465930122E-1,1[&rate=5.514002180637289E-4]:6.026254558404E-2)[&rate=5.514002180637289E-4]:1.429070701698E-2,24[&rate=5.514002180637289E-4]:8.553751704093E-1)[&rate=5.514002180637289E-4]:4.327559484834E-1,(((23[&rate=5.514002180637289E-4]:6.881631706123E-1,(25[&rate=5.514002180637289E-4]:2.326587882102E-1,20[&rate=5.514002180637289E-4]:2.134807060184E-1)[&rate=5.514002180637289E-4]:4.664632865118E-1)[&rate=5.514002180637289E-4]:1.838793609154E-1,(11[&rate=5.514002180637289E-4]:5.312585676681E-1,140[&rate=5.514002180637289E-4]:5.120804854764E-1)[&rate=5.514002180637289E-4]:2.558524570104E-1)[&rate=5.514002180637289E-4]:3.80010864117E-1,102[&rate=5.514002180637289E-4]:1.01368464138E-1)[&rate=5.514002180637289E-4]:2.511881913834E-2)[&rate=5.514002180637289E-4]:1.338161852279E-1)[&rate=5.514002180637289E-4]:1.697528428918E-1)[&rate=5.514002180637289E-4]:9.942029053266E-1)[&rate=5.514002180637289E-4]:5.100253458396E-2)[&rate=5.514002180637289E-4]:1.399468559237E-2)[&rate=5.514002180637289E-4]:7.514162021018E-3)[&rate=5.514002180637289E-4]:4.372745030775E-3)[&rate=5.514002180637289E-4]:5.337059722456E-1,38[&rate=5.514002180637289E-4]:9.878996942186E-1)[&rate=5.514002180637289E-4]:3.773596910873E-1,((((35[&rate=5.514002180637289E-4]:2.871116272618E-1,36[&rate=5.514002180637289E-4]:3.336869697275E-1)[&rate=5.514002180637289E-4]:1.056697774794E-2,((128[&rate=5.514002180637289E-4]:1.43827744602E0,((((64[&rate=5.514002180637289E-4]:1.77853722045E-1,62[&rate=5.514002180637289E-4]:2.189496124561E-1)[&rate=5.514002180637289E-4]:2.256044500828E-1,(60[&rate=5.514002180637289E-4]:1.669969593317E-1,65[&rate=5.514002180637289E-4]:1.669969593317E-1)[&rate=5.514002180637289E-4]:8.577628128947E-2)[&rate=5.514002180637289E-4]:3.329675062962E-1,(61[&rate=5.514002180637289E-4]:1.158964408127E-1,63[&rate=5.514002180637289E-4]:7.480055040168E-2)[&rate=5.514002180637289E-4]:6.616251280224E-1)[&rate=5.514002180637289E-4]:6.962124388331E-1,((129[&rate=5.514002180637289E-4]:2.080587337749E-1,((130[&rate=5.514002180637289E-4]:1.94381254923E-1,131[&rate=5.514002180637289E-4]:1.971209809504E-1)[&rate=5.514002180637289E-4]:4.846089478926E-3,132[&rate=5.514002180637289E-4]:2.019670704293E-1)[&rate=5.514002180637289E-4]:8.831389372951E-3)[&rate=5.514002180637289E-4]:4.397176754046E-1,(118[&rate=5.514002180637289E-4]:7.726621660598E-1,69[&rate=5.514002180637289E-4]:7.836210701694E-1)[&rate=5.514002180637289E-4]:1.210054448963E-2)[&rate=5.514002180637289E-4]:6.889712971188E-1)[&rate=5.514002180637289E-4]:1.042694657488E-1)[&rate=5.514002180637289E-4]:3.403656307971E-1,(((45[&rate=5.514002180637289E-4]:4.403681813202E-1,44[&rate=5.514002180637289E-4]:4.431004217573E-1)[&rate=5.514002180637289E-4]:5.441470936205E-2,47[&rate=5.514002180637289E-4]:5.029796119936E-1)[&rate=5.514002180637289E-4]:1.796880262558E-1,(((43[&rate=5.514002180637289E-4]:5.423960929934E-1,46[&rate=5.514002180637289E-4]:5.423960929934E-1)[&rate=5.514002180637289E-4]:6.234195126934E-3,(41[&rate=5.514002180637289E-4]:4.836917186392E-1,(48[&rate=5.514002180637289E-4]:4.935701268784E-1,42[&rate=5.514002180637289E-4]:4.553187607582E-1)[&rate=5.514002180637289E-4]:3.383743875528E-2)[&rate=5.514002180637289E-4]:1.029376073817E-2)[&rate=5.514002180637289E-4]:9.4935800819E-2,(51[&rate=5.514002180637289E-4]:5.253731533908E-1,(50[&rate=5.514002180637289E-4]:4.257990200737E-1,49[&rate=5.514002180637289E-4]:4.257990200737E-1)[&rate=5.514002180637289E-4]:9.410965244277E-2)[&rate=5.514002180637289E-4]:9.087053117709E-2)[&rate=5.514002180637289E-4]:3.910154931008E-2)[&rate=5.514002180637289E-4]:3.307759475875E-1)[&rate=5.514002180637289E-4]:4.780265148053E-2)[&rate=5.514002180637289E-4]:2.23048426191E-2,127[&rate=5.514002180637289E-4]:2.8871067353E0)[&rate=5.514002180637289E-4]:5.764079429451E-2,121[&rate=5.514002180637289E-4]:2.503651639184E0)[&rate=5.514002180637289E-4]:3.852696968671E-1)[&rate=5.514002180637289E-4]:1.054764291198E-1,34[&rate=5.514002180637289E-4]:5.356669280199E-3)[&rate=5.514002180637289E-4]:2.201739021763E-2)[&rate=5.514002180637289E-4]:2.105962909618E-3,32[&rate=5.514002180637289E-4]:7.562214188359E-3)[&rate=5.514002180637289E-4]:2.970063088905E-2,((((((55[&rate=5.514002180637289E-4]:2.866515827316E-1,56[&rate=5.514002180637289E-4]:2.866515827316E-1)[&rate=5.514002180637289E-4]:9.089341009724E-2,((57[&rate=5.514002180637289E-4]:3.379909975639E-1,37[&rate=5.514002180637289E-4]:3.73510123247E-1)[&rate=5.514002180637289E-4]:1.828367339867E-2,(59[&rate=5.514002180637289E-4]:3.217903007548E-1,54[&rate=5.514002180637289E-4]:2.835389346346E-1)[&rate=5.514002180637289E-4]:3.175212977064E-2)[&rate=5.514002180637289E-4]:3.219928361496E-2)[&rate=5.514002180637289E-4]:3.740485506566E-3,58[&rate=5.514002180637289E-4]:4.086078827071E-1)[&rate=5.514002180637289E-4]:2.818788556139E-1,68[&rate=5.514002180637289E-4]:6.22180727392E-1)[&rate=5.514002180637289E-4]:5.908711214497E-1,(((53[&rate=5.514002180637289E-4]:6.551054842773E-1,(((134[&rate=5.514002180637289E-4]:4.641010066803E-1,(133[&rate=5.514002180637289E-4]:3.877652471636E-1,137[&rate=5.514002180637289E-4]:4.288611375746E-1)[&rate=5.514002180637289E-4]:1.064727458178E-1)[&rate=5.514002180637289E-4]:9.15767854864E-1,52[&rate=5.514002180637289E-4]:6.361230721886E-1)[&rate=5.514002180637289E-4]:1.497492926485E-2,(103[&rate=5.514002180637289E-4]:6.326690078069E-1,((12[&rate=5.514002180637289E-4]:1.429344781289E-1,5[&rate=5.514002180637289E-4]:1.045783137455E-1)[&rate=5.514002180637289E-4]:3.413549960735E-1,29[&rate=5.514002180637289E-4]:5.911387892709E-1)[&rate=5.514002180637289E-4]:2.744069308648E-1)[&rate=5.514002180637289E-4]:1.682722728207E0)[&rate=5.514002180637289E-4]:1.220420413522E-2)[&rate=5.514002180637289E-4]:3.884832498016E-2,((75[&rate=5.514002180637289E-4]:5.52544424767E-1,(74[&rate=5.514002180637289E-4]:4.767818149913E-1,(76[&rate=5.514002180637289E-4]:3.687289103461E-1,70[&rate=5.514002180637289E-4]:3.303727459626E-1)[&rate=5.514002180637289E-4]:1.080529046452E-1)[&rate=5.514002180637289E-4]:7.576260977577E-2)[&rate=5.514002180637289E-4]:2.497501117922E-1,(77[&rate=5.514002180637289E-4]:5.35224532485E-1,(((81[&rate=5.514002180637289E-4]:6.45297023495E-2,80[&rate=5.514002180637289E-4]:6.45297023495E-2)[&rate=5.514002180637289E-4]:3.794009320434E-1,(73[&rate=5.514002180637289E-4]:4.252480311173E-1,71[&rate=5.514002180637289E-4]:3.567548804325E-1)[&rate=5.514002180637289E-4]:6.799767176864E-2)[&rate=5.514002180637289E-4]:2.427828197007E-2,(79[&rate=5.514002180637289E-4]:3.765433415466E-1,(82[&rate=5.514002180637289E-4]:3.401560922041E-1,(78[&rate=5.514002180637289E-4]:5.35787194576E-2,72[&rate=5.514002180637289E-4]:3.166091123829E-2)[&rate=5.514002180637289E-4]:2.783581946645E-1)[&rate=5.514002180637289E-4]:4.460642742454E-2)[&rate=5.514002180637289E-4]:9.988475289863E-2)[&rate=5.514002180637289E-4]:2.317999968363E-2)[&rate=5.514002180637289E-4]:2.615905520195E-1)[&rate=5.514002180637289E-4]:6.381223313103E-1)[&rate=5.514002180637289E-4]:5.37567365175E-1,125[&rate=5.514002180637289E-4]:1.021138660771E0)[&rate=5.514002180637289E-4]:3.585798547372E-1)[&rate=5.514002180637289E-4]:1.646883591784E-1,((67[&rate=5.514002180637289E-4]:2.838031125737E-1,((124[&rate=5.514002180637289E-4]:3.014496514209E-1,122[&rate=5.514002180637289E-4]:3.041818918581E-1)[&rate=5.514002180637289E-4]:2.021654128606E-2,123[&rate=5.514002180637289E-4]:3.243984331441E-1)[&rate=5.514002180637289E-4]:4.606772297702E-1)[&rate=5.514002180637289E-4]:2.10774663279E-1,(66[&rate=5.514002180637289E-4]:4.404596650987E-1,(((((138[&rate=5.514002180637289E-4]:1.857178203041E-1,136[&rate=5.514002180637289E-4]:5.421097098892E-2)[&rate=5.514002180637289E-4]:4.14255372054E-1,135[&rate=5.514002180637289E-4]:3.999731923581E-1)[&rate=5.514002180637289E-4]:4.303097386371E-1,120[&rate=5.514002180637289E-4]:1.082337725516E0)[&rate=5.514002180637289E-4]:6.250885194071E-1,126[&rate=5.514002180637289E-4]:1.017614133238E0)[&rate=5.514002180637289E-4]:4.913050237811E-2,119[&rate=5.514002180637289E-4]:1.85244715826E0)[&rate=5.514002180637289E-4]:6.208892191677E-1)[&rate=5.514002180637289E-4]:5.411811075394E-2)[&rate=5.514002180637289E-4]:3.354417943951E-1)[&rate=5.514002180637289E-4]:9.217478167884E-2);
tree STATE_85500000 [&joint=-20963.25540088662,lnP=-20963.25540088662] = [&R] ((33[&rate=5.672431838995456E-4]:8.621864416975E-3,32[&rate=5.672431838995456E-4]:3.14241236226E-3)[&rate=5.672431838995456E-4]:2.2526090996E-2,(((((57[&rate=5.672431838995456E-4]:4.442054237025E-1,(((55[&rate=5.672431838995456E-4]:2.873256835664E-1,56[&rate=5.672431838995456E-4]:2.873256835664E-1)[&rate=5.672431838995456E-4]:6.149371873998E-2,((59[&rate=5.672431838995456E-4]:4.530773357622E-2,58[&rate=5.672431838995456E-4]:6.443341663633E-2)[&rate=5.672431838995456E-4]:3.543934564082E-2,37[&rate=5.672431838995456E-4]:1.189984453373E-1)[&rate=5.672431838995456E-4]:2.762690444009E-1)[&rate=5.672431838995456E-4]:1.259561851042E-2,54[&rate=5.672431838995456E-4]:3.313603760081E-1)[&rate=5.672431838995456E-4]:7.186144113705E-2)[&rate=5.672431838995456E-4]:3.49939065134E-1,68[&rate=5.672431838995456E-4]:7.422319205304E-1)[&rate=5.672431838995456E-4]:5.081595090244E-1,(((((137[&rate=5.672431838995456E-4]:6.681342497946E-1,133[&rate=5.672431838995456E-4]:6.270383593836E-1)[&rate=5.672431838995456E-4]:1.025806089256E-1,134[&rate=5.672431838995456E-4]:6.99481982008E-1)[&rate=5.672431838995456E-4]:7.364619576555E-1,(53[&rate=5.672431838995456E-4]:6.777448482997E-1,((75[&rate=5.672431838995456E-4]:5.04127273411E-1,(76[&rate=5.672431838995456E-4]:3.653519162694E-1,(70[&rate=5.672431838995456E-4]:2.963931151673E-1,74[&rate=5.672431838995456E-4]:3.347492795507E-1)[&rate=5.672431838995456E-4]:3.060263671866E-2)[&rate=5.672431838995456E-4]:1.387753571416E-1)[&rate=5.672431838995456E-4]:4.599613940263E-2,((81[&rate=5.672431838995456E-4]:1.720598299349E-1,80[&rate=5.672431838995456E-4]:1.720598299349E-1)[&rate=5.672431838995456E-4]:1.909606581477E-1,(((73[&rate=5.672431838995456E-4]:3.794289376707E-1,71[&rate=5.672431838995456E-4]:3.109357869859E-1)[&rate=5.672431838995456E-4]:1.18833408469E-2,77[&rate=5.672431838995456E-4]:3.858328264629E-1)[&rate=5.672431838995456E-4]:1.72998496293E-2,((79[&rate=5.672431838995456E-4]:2.17026782166E-1,82[&rate=5.672431838995456E-4]:2.252459602481E-1)[&rate=5.672431838995456E-4]:7.221728805173E-2,(72[&rate=5.672431838995456E-4]:9.055628502451E-2,78[&rate=5.672431838995456E-4]:1.124740932438E-1)[&rate=5.672431838995456E-4]:1.767699769739E-1)[&rate=5.672431838995456E-4]:7.827216751833E-2)[&rate=5.672431838995456E-4]:3.723428428815E-3)[&rate=5.672431838995456E-4]:1.377878562379E-1)[&rate=5.672431838995456E-4]:8.740844940982E-1)[&rate=5.672431838995456E-4]:6.256580696853E-3)[&rate=5.672431838995456E-4]:8.4490825741E-2,((103[&rate=5.672431838995456E-4]:6.063448636084E-1,((12[&rate=5.672431838995456E-4]:2.958812237763E-1,5[&rate=5.672431838995456E-4]:2.575250593928E-1)[&rate=5.672431838995456E-4]:1.650385144308E-1,29[&rate=5.672431838995456E-4]:5.677690532756E-1)[&rate=5.672431838995456E-4]:2.714525226617E-1)[&rate=5.672431838995456E-4]:1.687202375757E0,52[&rate=5.672431838995456E-4]:6.292535048049E-1)[&rate=5.672431838995456E-4]:1.47435471244E-1)[&rate=5.672431838995456E-4]:1.31675974805E-1,125[&rate=5.672431838995456E-4]:6.897857158813E-1)[&rate=5.672431838995456E-4]:7.272723803402E-1)[&rate=5.672431838995456E-4]:1.634559520843E-1,((((((146[&rate=5.672431838995456E-4]:5.59728253719E-1,((39[&rate=5.672431838995456E-4]:2.986800795407E-1,(16[&rate=5.672431838995456E-4]:2.373449039532E0,147[&rate=5.672431838995456E-4]:3.453331625955E-1)[&rate=5.672431838995456E-4]:1.072396612556E-2)[&rate=5.672431838995456E-4]:1.361494379062E-1,40[&rate=5.672431838995456E-4]:4.348295174469E-1)[&rate=5.672431838995456E-4]:4.680157037167E-3)[&rate=5.672431838995456E-4]:4.627240191017E-2,((97[&rate=5.672431838995456E-4]:3.923429912402E-1,(26[&rate=5.672431838995456E-4]:1.072008971202E0,((7[&rate=5.672431838995456E-4]:2.714163792306E-1,8[&rate=5.672431838995456E-4]:2.714163792306E-1)[&rate=5.672431838995456E-4]:5.626179768869E-1,(((22[&rate=5.672431838995456E-4]:3.726801812301E-1,27[&rate=5.672431838995456E-4]:3.891185373945E-1)[&rate=5.672431838995456E-4]:2.553382199349E-1,2[&rate=5.672431838995456E-4]:4.55415661439E-1)[&rate=5.672431838995456E-4]:1.74221375675E-2,31[&rate=5.672431838995456E-4]:7.002350592806E-1)[&rate=5.672431838995456E-4]:2.844842283439E-1)[&rate=5.672431838995456E-4]:1.311253000165E-1)[&rate=5.672431838995456E-4]:1.531659718069E0)[&rate=5.672431838995456E-4]:1.253312552709E-2,((((((90[&rate=5.672431838995456E-4]:1.090349339924E-1,91[&rate=5.672431838995456E-4]:1.090349339924E-1)[&rate=5.672431838995456E-4]:5.901979706322E-2,92[&rate=5.672431838995456E-4]:1.680547310557E-1)[&rate=5.672431838995456E-4]:3.393894784434E-2,(((83[&rate=5.672431838995456E-4]:3.751611562002E-2,86[&rate=5.672431838995456E-4]:3.751611562002E-2)[&rate=5.672431838995456E-4]:3.480083107015E-2,85[&rate=5.672431838995456E-4]:7.231694669018E-2)[&rate=5.672431838995456E-4]:1.010643071869E-2,(93[&rate=5.672431838995456E-4]:3.27767040505E-2,84[&rate=5.672431838995456E-4]:1.907807391348E-2)[&rate=5.672431838995456E-4]:6.334530349538E-2)[&rate=5.672431838995456E-4]:1.058716713541E-1)[&rate=5.672431838995456E-4]:8.258864376229E-2,((89[&rate=5.672431838995456E-4]:1.044148110198E-1,88[&rate=5.672431838995456E-4]:9.071618088282E-2)[&rate=5.672431838995456E-4]:1.133210236496E-1,87[&rate=5.672431838995456E-4]:2.040372045324E-1)[&rate=5.672431838995456E-4]:6.684648799286E-2)[&rate=5.672431838995456E-4]:1.18384949315E0,(((18[&rate=5.672431838995456E-4]:7.595616823098E-1,(10[&rate=5.672431838995456E-4]:4.748753018621E-1,15[&rate=5.672431838995456E-4]:5.132314662455E-1)[&rate=5.672431838995456E-4]:2.38111037982E-1)[&rate=5.672431838995456E-4]:1.202982211407E-2,6[&rate=5.672431838995456E-4]:7.085778057938E-1)[&rate=5.672431838995456E-4]:9.828452385815E-2,3[&rate=5.672431838995456E-4]:7.548075351314E-1)[&rate=5.672431838995456E-4]:1.601996231469E-1)[&rate=5.672431838995456E-4]:6.926665888987E-1,(((((((109[&rate=5.672431838995456E-4]:6.388037338377E-1,((104[&rate=5.672431838995456E-4]:2.911430815184E-1,114[&rate=5.672431838995456E-4]:2.308691089156E-1)[&rate=5.672431838995456E-4]:2.270151926841E-1,112[&rate=5.672431838995456E-4]:5.400760824216E-1)[&rate=5.672431838995456E-4]:1.014673774435E-1)[&rate=5.672431838995456E-4]:5.258150632302E-3,(107[&rate=5.672431838995456E-4]:1.264239399926E-1,108[&rate=5.672431838995456E-4]:1.236842139652E-1)[&rate=5.672431838995456E-4]:4.984598622857E-1)[&rate=5.672431838995456E-4]:2.03519156479E-1,((13[&rate=5.672431838995456E-4]:3.707345806286E-1,19[&rate=5.672431838995456E-4]:4.090907450123E-1)[&rate=5.672431838995456E-4]:4.479803675355E-1,115[&rate=5.672431838995456E-4]:7.365231673423E-1)[&rate=5.672431838995456E-4]:3.160581881221E-2)[&rate=5.672431838995456E-4]:1.814174592879E-1,(116[&rate=5.672431838995456E-4]:6.020731291652E-1,((148[&rate=5.672431838995456E-4]:2.193260964397E-1,143[&rate=5.672431838995456E-4]:2.165863704123E-1)[&rate=5.672431838995456E-4]:2.088612689494E-1,(139[&rate=5.672431838995456E-4]:5.468520729794E-1,(106[&rate=5.672431838995456E-4]:1.014605684155E-1,111[&rate=5.672431838995456E-4]:1.178989245798E-1)[&rate=5.672431838995456E-4]:2.536106826462E-1)[&rate=5.672431838995456E-4]:9.503392254657E-2)[&rate=5.672431838995456E-4]:2.122419281598E-1)[&rate=5.672431838995456E-4]:3.474733162772E-1)[&rate=5.672431838995456E-4]:2.176866934458E-1,(((113[&rate=5.672431838995456E-4]:7.099314856865E-1,117[&rate=5.672431838995456E-4]:7.126712117141E-1)[&rate=5.672431838995456E-4]:3.586297704678E-2,(105[&rate=5.672431838995456E-4]:4.759806748784E-1,110[&rate=5.672431838995456E-4]:4.978984830975E-1)[&rate=5.672431838995456E-4]:2.424165275811E-1)[&rate=5.672431838995456E-4]:1.254629137369E-2,(((30[&rate=5.672431838995456E-4]:5.494889022881E-1,4[&rate=5.672431838995456E-4]:3.76886162562E-1)[&rate=5.672431838995456E-4]:2.725396428647E-1,9[&rate=5.672431838995456E-4]:6.987408739199E-1)[&rate=5.672431838995456E-4]:1.434451557292E-2,(17[&rate=5.672431838995456E-4]:4.065879878144E-1,14[&rate=5.672431838995456E-4]:3.682318234307E-1)[&rate=5.672431838995456E-4]:3.530727441441E-1)[&rate=5.672431838995456E-4]:3.703618653207E-2)[&rate=5.672431838995456E-4]:4.91084165603E-1)[&rate=5.672431838995456E-4]:2.034639238128E-1,(142[&rate=5.672431838995456E-4]:3.697760069385E-1,((145[&rate=5.672431838995456E-4]:7.020546590844E-2,141[&rate=5.672431838995456E-4]:6.746573988085E-2)[&rate=5.672431838995456E-4]:1.310019966301E-1,144[&rate=5.672431838995456E-4]:1.957280104836E-1)[&rate=5.672431838995456E-4]:1.685685444E-1)[&rate=5.672431838995456E-4]:1.25571557631E0)[&rate=5.672431838995456E-4]:1.893938093544E-2,(((23[&rate=5.672431838995456E-4]:3.651191480698E-1,(25[&rate=5.672431838995456E-4]:2.385847803682E-1,20[&rate=5.672431838995456E-4]:2.194066981765E-1)[&rate=5.672431838995456E-4]:1.374932718113E-1)[&rate=5.672431838995456E-4]:7.087779007596E-1,(11[&rate=5.672431838995456E-4]:4.703997867428E-1,140[&rate=5.672431838995456E-4]:4.512217045511E-1)[&rate=5.672431838995456E-4]:5.185657552374E-1)[&rate=5.672431838995456E-4]:4.360463199615E-1,((((21[&rate=5.672431838995456E-4]:5.588288440193E-1,28[&rate=5.672431838995456E-4]:5.834863782657E-1)[&rate=5.672431838995456E-4]:2.176288209317E-1,1[&rate=5.672431838995456E-4]:1.481382933445E-2)[&rate=5.672431838995456E-4]:3.152886514189E-2,24[&rate=5.672431838995456E-4]:8.271646122846E-1)[&rate=5.672431838995456E-4]:3.355012021302E-1,102[&rate=5.672431838995456E-4]:1.021978798444E-3)[&rate=5.672431838995456E-4]:3.582364584858E-1)[&rate=5.672431838995456E-4]:3.859718443439E-2)[&rate=5.672431838995456E-4]:2.125578514858E-1)[&rate=5.672431838995456E-4]:8.441445059778E-1)[&rate=5.672431838995456E-4]:9.867708260805E-3)[&rate=5.672431838995456E-4]:1.868857726547E-2,((101[&rate=5.672431838995456E-4]:1.343626773218E0,((94[&rate=5.672431838995456E-4]:3.931226386554E-1,100[&rate=5.672431838995456E-4]:3.931226386554E-1)[&rate=5.672431838995456E-4]:1.897015789767E-2,95[&rate=5.672431838995456E-4]:4.967922501051E-1)[&rate=5.672431838995456E-4]:1.301462641413E-2)[&rate=5.672431838995456E-4]:8.220354131484E-2,(98[&rate=5.672431838995456E-4]:5.603090657346E-1,(99[&rate=5.672431838995456E-4]:4.374674735225E-1,96[&rate=5.672431838995456E-4]:4.019483478396E-1)[&rate=5.672431838995456E-4]:1.446995157093E-1)[&rate=5.672431838995456E-4]:2.077239035079E-2)[&rate=5.672431838995456E-4]:5.180449812067E-2)[&rate=5.672431838995456E-4]:6.182794523725E-2,38[&rate=5.672431838995456E-4]:4.979925879679E-1)[&rate=5.672431838995456E-4]:6.970192120697E-1,(((45[&rate=5.672431838995456E-4]:7.394148299646E-1,((44[&rate=5.672431838995456E-4]:5.453100565589E-1,(47[&rate=5.672431838995456E-4]:5.346172539293E-1,51[&rate=5.672431838995456E-4]:5.072948495578E-1)[&rate=5.672431838995456E-4]:1.61572835039E-2)[&rate=5.672431838995456E-4]:1.087905187875E-1,(((46[&rate=5.672431838995456E-4]:3.621222178465E-1,43[&rate=5.672431838995456E-4]:3.621222178465E-1)[&rate=5.672431838995456E-4]:1.982343520042E-1,((42[&rate=5.672431838995456E-4]:4.075838166342E-1,48[&rate=5.672431838995456E-4]:4.458351827544E-1)[&rate=5.672431838995456E-4]:1.211841202468E-2,41[&rate=5.672431838995456E-4]:4.142377477846E-1)[&rate=5.672431838995456E-4]:9.147401332311E-2)[&rate=5.672431838995456E-4]:8.372302035637E-2,(50[&rate=5.672431838995456E-4]:5.374890388012E-1,49[&rate=5.672431838995456E-4]:5.374890388012E-1)[&rate=5.672431838995456E-4]:7.380366616014E-2)[&rate=5.672431838995456E-4]:1.548546601355E-2)[&rate=5.672431838995456E-4]:8.804649505529E-2)[&rate=5.672431838995456E-4]:1.665507471058E-1,((((62[&rate=5.672431838995456E-4]:5.461670816549E-1,((60[&rate=5.672431838995456E-4]:1.373401756678E-1,65[&rate=5.672431838995456E-4]:1.373401756678E-1)[&rate=5.672431838995456E-4]:2.911788283375E-2,64[&rate=5.672431838995456E-4]:3.171429900083E-1)[&rate=5.672431838995456E-4]:1.879282012356E-1)[&rate=5.672431838995456E-4]:2.27018828219E-1,(61[&rate=5.672431838995456E-4]:3.110801687458E-1,63[&rate=5.672431838995456E-4]:2.699842783348E-1)[&rate=5.672431838995456E-4]:4.621057411281E-1)[&rate=5.672431838995456E-4]:6.921918776123E-1,128[&rate=5.672431838995456E-4]:1.325651760089E0)[&rate=5.672431838995456E-4]:1.790836003262E-1,((118[&rate=5.672431838995456E-4]:6.625761149881E-1,69[&rate=5.672431838995456E-4]:6.735350190977E-1)[&rate=5.672431838995456E-4]:1.080202764699E-1,((129[&rate=5.672431838995456E-4]:1.898040156893E-1,(132[&rate=5.672431838995456E-4]:1.405198065312E-1,130[&rate=5.672431838995456E-4]:1.377800805039E-1)[&rate=5.672431838995456E-4]:5.202393518538E-2)[&rate=5.672431838995456E-4]:1.283581327091E-1,131[&rate=5.672431838995456E-4]:3.209018744258E-1)[&rate=5.672431838995456E-4]:3.154479416896E-1)[&rate=5.672431838995456E-4]:8.738649963545E-1)[&rate=5.672431838995456E-4]:1.746264289466E-1)[&rate=5.672431838995456E-4]:1.423359184515E-1,((35[&rate=5.672431838995456E-4]:2.04365495142E-2,36[&rate=5.672431838995456E-4]:6.701189197996E-2)[&rate=5.672431838995456E-4]:8.148786666266E-2,(121[&rate=5.672431838995456E-4]:1.012618085206E0,127[&rate=5.672431838995456E-4]:1.453713975617E0)[&rate=5.672431838995456E-4]:1.215333728231E0)[&rate=5.672431838995456E-4]:1.910061683486E-1)[&rate=5.672431838995456E-4]:2.997157689966E-1)[&rate=5.672431838995456E-4]:2.434048005078E-1,(((67[&rate=5.672431838995456E-4]:3.680117683134E-1,((123[&rate=5.672431838995456E-4]:2.619981310701E-1,122[&rate=5.672431838995456E-4]:2.619981310701E-1)[&rate=5.672431838995456E-4]:2.616848967945E-2,124[&rate=5.672431838995456E-4]:2.854343803124E-1)[&rate=5.672431838995456E-4]:5.811176979045E-1)[&rate=5.672431838995456E-4]:1.685621587429E-1,66[&rate=5.672431838995456E-4]:5.365739270563E-1)[&rate=5.672431838995456E-4]:4.730740872557E-2,((((138[&rate=5.672431838995456E-4]:1.584091592784E-1,136[&rate=5.672431838995456E-4]:2.690230996324E-2)[&rate=5.672431838995456E-4]:3.874213020002E-1,135[&rate=5.672431838995456E-4]:3.458304612786E-1)[&rate=5.672431838995456E-4]:1.954347334713E-1,(119[&rate=5.672431838995456E-4]:8.808944164286E-1,120[&rate=5.672431838995456E-4]:7.850040054697E-1)[&rate=5.672431838995456E-4]:8.31598380068E-3)[&rate=5.672431838995456E-4]:1.101454084975E0,126[&rate=5.672431838995456E-4]:1.204961962561E0)[&rate=5.672431838995456E-4]:6.260935629061E-1)[&rate=5.672431838995456E-4]:2.521698182481E-1)[&rate=5.672431838995456E-4]:3.007558983688E-2)[&rate=5.672431838995456E-4]:3.173557296749E-3,34[&rate=5.672431838995456E-4]:6.286602533449E-3)[&rate=5.672431838995456E-4]:4.12997090439E-2);
tree STATE_85510000 [&joint=-20957.467532808358,lnP=-20957.467532808358] = [&R] (((((((((2[&rate=5.808404692863185E-4]:6.705488625348E-1,(31[&rate=5.808404692863185E-4]:8.477895195729E-1,((22[&rate=5.808404692863185E-4]:1.882577043198E-1,27[&rate=5.808404692863185E-4]:2.046960604842E-1)[&rate=5.808404692863185E-4]:5.889758584169E-1,(26[&rate=5.808404692863185E-4]:5.578590428994E-1,(7[&rate=5.808404692863185E-4]:6.342313591962E-2,8[&rate=5.808404692863185E-4]:6.342313591962E-2)[&rate=5.808404692863185E-4]:3.875865919113E-1)[&rate=5.808404692863185E-4]:2.30333423947E-1)[&rate=5.808404692863185E-4]:1.576143628808E-2)[&rate=5.808404692863185E-4]:5.015660323595E-2)[&rate=5.808404692863185E-4]:1.785598721558E0,((146[&rate=5.808404692863185E-4]:5.868637032968E-1,(16[&rate=5.808404692863185E-4]:2.522011153922E0,((((3[&rate=5.808404692863185E-4]:5.906779826945E-1,(((87[&rate=5.808404692863185E-4]:1.285745513411E-1,(85[&rate=5.808404692863185E-4]:1.058705310533E-1,(86[&rate=5.808404692863185E-4]:8.34495692494E-2,((84[&rate=5.808404692863185E-4]:6.193140271331E-2,93[&rate=5.808404692863185E-4]:7.563003285033E-2)[&rate=5.808404692863185E-4]:9.106756469169E-3,83[&rate=5.808404692863185E-4]:7.103815918248E-2)[&rate=5.808404692863185E-4]:1.241141006692E-2)[&rate=5.808404692863185E-4]:2.242096180389E-2)[&rate=5.808404692863185E-4]:2.270402028776E-2)[&rate=5.808404692863185E-4]:5.812232200726E-2,((90[&rate=5.808404692863185E-4]:1.153360455906E-2,91[&rate=5.808404692863185E-4]:1.153360455906E-2)[&rate=5.808404692863185E-4]:9.837930677175E-2,92[&rate=5.808404692863185E-4]:1.099129113308E-1)[&rate=5.808404692863185E-4]:9.048259215451E-2)[&rate=5.808404692863185E-4]:9.944787548146E-2,(89[&rate=5.808404692863185E-4]:1.177549524233E-1,88[&rate=5.808404692863185E-4]:1.040563222863E-1)[&rate=5.808404692863185E-4]:1.820884265435E-1)[&rate=5.808404692863185E-4]:8.442592612619E-1)[&rate=5.808404692863185E-4]:3.637828408476E-1,((6[&rate=5.808404692863185E-4]:5.616797824879E-1,(10[&rate=5.808404692863185E-4]:2.103571185017E-1,15[&rate=5.808404692863185E-4]:2.487132828851E-1)[&rate=5.808404692863185E-4]:3.677610201506E-1)[&rate=5.808404692863185E-4]:1.911980151194E-1,18[&rate=5.808404692863185E-4]:8.158914962375E-1)[&rate=5.808404692863185E-4]:2.536378204552E-1)[&rate=5.808404692863185E-4]:5.220345744225E-1,((((((148[&rate=5.808404692863185E-4]:2.07463500137E-1,143[&rate=5.808404692863185E-4]:2.047237741097E-1)[&rate=5.808404692863185E-4]:7.193811314176E-1,(106[&rate=5.808404692863185E-4]:5.414027980421E-1,(139[&rate=5.808404692863185E-4]:2.284188560071E-1,111[&rate=5.808404692863185E-4]:5.307639025376E-2)[&rate=5.808404692863185E-4]:5.047647639527E-1)[&rate=5.808404692863185E-4]:4.073596417316E-1)[&rate=5.808404692863185E-4]:1.589758071646E-1,(((108[&rate=5.808404692863185E-4]:7.35083206271E-1,(107[&rate=5.808404692863185E-4]:6.587999212022E-1,(109[&rate=5.808404692863185E-4]:5.032611471917E-1,((104[&rate=5.808404692863185E-4]:1.239459367251E-1,114[&rate=5.808404692863185E-4]:6.367196412236E-2)[&rate=5.808404692863185E-4]:1.715974151692E-1,112[&rate=5.808404692863185E-4]:3.174611601135E-1)[&rate=5.808404692863185E-4]:1.885397131056E-1)[&rate=5.808404692863185E-4]:1.747168562022E-1)[&rate=5.808404692863185E-4]:7.902301109618E-2)[&rate=5.808404692863185E-4]:1.903017451949E-1,((13[&rate=5.808404692863185E-4]:3.427380938225E-1,19[&rate=5.808404692863185E-4]:3.810942582062E-1)[&rate=5.808404692863185E-4]:2.334412549446E-1,115[&rate=5.808404692863185E-4]:4.939875679452E-1)[&rate=5.808404692863185E-4]:3.738631369453E-1)[&rate=5.808404692863185E-4]:7.600296902425E-2,116[&rate=5.808404692863185E-4]:9.438536739148E-1)[&rate=5.808404692863185E-4]:1.036106004207E-1)[&rate=5.808404692863185E-4]:2.11167358792E-1,(((17[&rate=5.808404692863185E-4]:5.572910691177E-1,14[&rate=5.808404692863185E-4]:5.18934904734E-1)[&rate=5.808404692863185E-4]:1.961710928187E-1,((30[&rate=5.808404692863185E-4]:6.530393651367E-1,4[&rate=5.808404692863185E-4]:4.804366254107E-1)[&rate=5.808404692863185E-4]:1.746558886094E-1,(113[&rate=5.808404692863185E-4]:6.356076773455E-1,9[&rate=5.808404692863185E-4]:6.273884992634E-1)[&rate=5.808404692863185E-4]:7.701908324976E-2)[&rate=5.808404692863185E-4]:2.479236957464E-3)[&rate=5.808404692863185E-4]:2.789613348019E-1,(105[&rate=5.808404692863185E-4]:7.417992086761E-1,(110[&rate=5.808404692863185E-4]:7.058956980515E-1,117[&rate=5.808404692863185E-4]:7.141148761338E-1)[&rate=5.808404692863185E-4]:5.782131884362E-2)[&rate=5.808404692863185E-4]:2.248708634047E-1)[&rate=5.808404692863185E-4]:3.467560815948E-1)[&rate=5.808404692863185E-4]:5.152631634415E-2,(142[&rate=5.808404692863185E-4]:2.693740480062E-1,((141[&rate=5.808404692863185E-4]:6.637872115824E-2,144[&rate=5.808404692863185E-4]:6.363899513088E-2)[&rate=5.808404692863185E-4]:1.696578764164E-2,145[&rate=5.808404692863185E-4]:8.608423482746E-2)[&rate=5.808404692863185E-4]:1.832898131787E-1)[&rate=5.808404692863185E-4]:1.295578422014E0)[&rate=5.808404692863185E-4]:1.816242489991E-2,(102[&rate=5.808404692863185E-4]:1.720931520998E-1,((((21[&rate=5.808404692863185E-4]:7.629062565186E-1,28[&rate=5.808404692863185E-4]:7.875637907651E-1)[&rate=5.808404692863185E-4]:7.030012932026E-2,1[&rate=5.808404692863185E-4]:7.156255022239E-2)[&rate=5.808404692863185E-4]:2.131129596136E-2,24[&rate=5.808404692863185E-4]:8.73695763992E-1)[&rate=5.808404692863185E-4]:3.81528783044E-1,(((25[&rate=5.808404692863185E-4]:5.931712797168E-1,20[&rate=5.808404692863185E-4]:5.739931975251E-1)[&rate=5.808404692863185E-4]:1.981726899768E-1,23[&rate=5.808404692863185E-4]:7.803850655839E-1)[&rate=5.808404692863185E-4]:6.10010298055E-2,(11[&rate=5.808404692863185E-4]:7.276036221277E-1,140[&rate=5.808404692863185E-4]:7.08425539936E-1)[&rate=5.808404692863185E-4]:2.885096641248E-2)[&rate=5.808404692863185E-4]:4.028795475369E-1)[&rate=5.808404692863185E-4]:7.851244068014E-2)[&rate=5.808404692863185E-4]:1.64446400354E-1)[&rate=5.808404692863185E-4]:1.426955715381E-1)[&rate=5.808404692863185E-4]:8.856170544742E-1,147[&rate=5.808404692863185E-4]:4.435856165977E-1)[&rate=5.808404692863185E-4]:5.030966038735E-2)[&rate=5.808404692863185E-4]:3.012689625708E-2)[&rate=5.808404692863185E-4]:2.008429309961E-2,((96[&rate=5.808404692863185E-4]:5.59041614403E-1,(99[&rate=5.808404692863185E-4]:5.895940681969E-1,40[&rate=5.808404692863185E-4]:4.393208441534E-1)[&rate=5.808404692863185E-4]:4.966671888922E-3)[&rate=5.808404692863185E-4]:4.01520104783E-3,98[&rate=5.808404692863185E-4]:5.767180176364E-1)[&rate=5.808404692863185E-4]:3.842670007132E-2)[&rate=5.808404692863185E-4]:1.269236410206E-2)[&rate=5.808404692863185E-4]:8.165006404987E-3,(97[&rate=5.808404692863185E-4]:2.866860959351E-1,39[&rate=5.808404692863185E-4]:3.577243473013E-1)[&rate=5.808404692863185E-4]:1.498624403672E-1)[&rate=5.808404692863185E-4]:5.079503872651E-4,((101[&rate=5.808404692863185E-4]:1.316369019439E0,(94[&rate=5.808404692863185E-4]:2.53514136811E-1,100[&rate=5.808404692863185E-4]:2.53514136811E-1)[&rate=5.808404692863185E-4]:1.443355323771E-1)[&rate=5.808404692863185E-4]:4.395649295427E-2,95[&rate=5.808404692863185E-4]:5.265056156945E-1)[&rate=5.808404692863185E-4]:1.209333846563E-1)[&rate=5.808404692863185E-4]:3.534042675163E-1,38[&rate=5.808404692863185E-4]:7.93192994643E-1)[&rate=5.808404692863185E-4]:5.394223884933E-1,(((36[&rate=5.808404692863185E-4]:2.588612171409E-1,(121[&rate=5.808404692863185E-4]:1.992462694595E0,((128[&rate=5.808404692863185E-4]:1.288511636646E0,((62[&rate=5.808404692863185E-4]:3.486411348564E-1,((65[&rate=5.808404692863185E-4]:1.467312206463E-1,60[&rate=5.808404692863185E-4]:1.467312206463E-1)[&rate=5.808404692863185E-4]:5.591565242027E-4,64[&rate=5.808404692863185E-4]:2.979753086772E-1)[&rate=5.808404692863185E-4]:9.56993576817E-3)[&rate=5.808404692863185E-4]:2.843146636424E-1,(61[&rate=5.808404692863185E-4]:5.506523866719E-2,63[&rate=5.808404692863185E-4]:1.396934825615E-2)[&rate=5.808404692863185E-4]:5.778905598316E-1)[&rate=5.808404692863185E-4]:7.952818655444E-1)[&rate=5.808404692863185E-4]:3.360248547499E-2,((69[&rate=5.808404692863185E-4]:4.266656214902E-1,118[&rate=5.808404692863185E-4]:4.157067173806E-1)[&rate=5.808404692863185E-4]:3.198677274268E-1,((131[&rate=5.808404692863185E-4]:1.563985304334E-1,130[&rate=5.808404692863185E-4]:1.53658804406E-1)[&rate=5.808404692863185E-4]:8.529872813208E-2,(132[&rate=5.808404692863185E-4]:1.748300942915E-1,129[&rate=5.808404692863185E-4]:1.720903682641E-1)[&rate=5.808404692863185E-4]:6.6867164274E-2)[&rate=5.808404692863185E-4]:3.596306108993E-1)[&rate=5.808404692863185E-4]:7.262657047109E-1)[&rate=5.808404692863185E-4]:7.308829850182E-2)[&rate=5.808404692863185E-4]:3.458505773401E-1)[&rate=5.808404692863185E-4]:1.402098998048E-3,(35[&rate=5.808404692863185E-4]:2.032822046682E-1,(45[&rate=5.808404692863185E-4]:6.823519389094E-1,((44[&rate=5.808404692863185E-4]:5.429827997071E-1,47[&rate=5.808404692863185E-4]:5.484472805813E-1)[&rate=5.808404692863185E-4]:2.662954514632E-2,((((42[&rate=5.808404692863185E-4]:2.485073046392E-1,48[&rate=5.808404692863185E-4]:2.867586707595E-1)[&rate=5.808404692863185E-4]:6.498691964234E-3,41[&rate=5.808404692863185E-4]:2.495415157292E-1)[&rate=5.808404692863185E-4]:1.558425461558E-1,(43[&rate=5.808404692863185E-4]:4.549746109174E-1,46[&rate=5.808404692863185E-4]:4.549746109174E-1)[&rate=5.808404692863185E-4]:5.054259710557E-3)[&rate=5.808404692863185E-4]:1.065008423537E-1,(51[&rate=5.808404692863185E-4]:5.175587666828E-1,(50[&rate=5.808404692863185E-4]:5.088446396873E-1,49[&rate=5.808404692863185E-4]:5.088446396873E-1)[&rate=5.808404692863185E-4]:3.249646121266E-3)[&rate=5.808404692863185E-4]:2.16485419274E-2)[&rate=5.808404692863185E-4]:8.547112745952E-3)[&rate=5.808404692863185E-4]:1.154718344931E-1)[&rate=5.808404692863185E-4]:2.763011767552E-1)[&rate=5.808404692863185E-4]:1.040576900501E-2)[&rate=5.808404692863185E-4]:7.451746624769E-2,127[&rate=5.808404692863185E-4]:2.855328727592E0)[&rate=5.808404692863185E-4]:4.420444966999E-1)[&rate=5.808404692863185E-4]:1.433766678841E-1,((67[&rate=5.808404692863185E-4]:1.966448865012E-1,(122[&rate=5.808404692863185E-4]:3.063068650002E-1,(124[&rate=5.808404692863185E-4]:2.079186484037E-1,123[&rate=5.808404692863185E-4]:2.106508888409E-1)[&rate=5.808404692863185E-4]:9.565597615932E-2)[&rate=5.808404692863185E-4]:3.916105718417E-1)[&rate=5.808404692863185E-4]:3.170863647948E-1,((119[&rate=5.808404692863185E-4]:1.822328058622E0,((120[&rate=5.808404692863185E-4]:6.53539619635E-1,((138[&rate=5.808404692863185E-4]:2.290063396391E-1,136[&rate=5.808404692863185E-4]:9.749949032386E-2)[&rate=5.808404692863185E-4]:2.897371448667E-1,135[&rate=5.808404692863185E-4]:3.187434845058E-1)[&rate=5.808404692863185E-4]:8.274134060875E-2)[&rate=5.808404692863185E-4]:1.053835332477E0,126[&rate=5.808404692863185E-4]:1.017562840427E0)[&rate=5.808404692863185E-4]:1.906269555125E-2)[&rate=5.808404692863185E-4]:4.311215363417E-1,66[&rate=5.808404692863185E-4]:2.205728826346E-1)[&rate=5.808404692863185E-4]:2.931583686613E-1)[&rate=5.808404692863185E-4]:3.598953532089E-1)[&rate=5.808404692863185E-4]:1.910284927125E-2,(34[&rate=5.808404692863185E-4]:8.053729138809E-3,(((((59[&rate=5.808404692863185E-4]:3.576152217228E-1,58[&rate=5.808404692863185E-4]:3.767409047829E-1)[&rate=5.808404692863185E-4]:6.430554348524E-3,(37[&rate=5.808404692863185E-4]:3.998870922775E-1,(57[&rate=5.808404692863185E-4]:1.362928251848E-1,54[&rate=5.808404692863185E-4]:9.530921862747E-2)[&rate=5.808404692863185E-4]:2.280751414095E-1)[&rate=5.808404692863185E-4]:2.410049914065E-3)[&rate=5.808404692863185E-4]:7.847232241204E-3,(55[&rate=5.808404692863185E-4]:3.12250468448E-1,56[&rate=5.808404692863185E-4]:3.12250468448E-1)[&rate=5.808404692863185E-4]:5.144581855289E-2)[&rate=5.808404692863185E-4]:5.556543798279E-1,68[&rate=5.808404692863185E-4]:8.783670602714E-1)[&rate=5.808404692863185E-4]:1.150337408141E-1,((53[&rate=5.808404692863185E-4]:7.162395145565E-1,(((75[&rate=5.808404692863185E-4]:4.503676252693E-1,((74[&rate=5.808404692863185E-4]:3.746270043052E-1,70[&rate=5.808404692863185E-4]:3.362708399217E-1)[&rate=5.808404692863185E-4]:1.375447951977E-2,76[&rate=5.808404692863185E-4]:3.88381483825E-1)[&rate=5.808404692863185E-4]:6.198614144437E-2)[&rate=5.808404692863185E-4]:1.681536961939E-1,((((71[&rate=5.808404692863185E-4]:2.603379048218E-1,((82[&rate=5.808404692863185E-4]:2.495528817046E-1,79[&rate=5.808404692863185E-4]:2.413337036226E-1)[&rate=5.808404692863185E-4]:4.019485343941E-2,(72[&rate=5.808404692863185E-4]:1.28866234453E-1,78[&rate=5.808404692863185E-4]:1.507840426723E-1)[&rate=5.808404692863185E-4]:1.307445143896E-1)[&rate=5.808404692863185E-4]:6.206608033864E-3)[&rate=5.808404692863185E-4]:5.861145475035E-3,77[&rate=5.808404692863185E-4]:3.29212748927E-1)[&rate=5.808404692863185E-4]:7.323142139832E-2,73[&rate=5.808404692863185E-4]:4.0792362238E-1)[&rate=5.808404692863185E-4]:2.481827656951E-2,(81[&rate=5.808404692863185E-4]:1.64824362825E-1,80[&rate=5.808404692863185E-4]:1.64824362825E-1)[&rate=5.808404692863185E-4]:2.186024676314E-1)[&rate=5.808404692863185E-4]:1.857794225137E-1)[&rate=5.808404692863185E-4]:8.33081221652E-1,(52[&rate=5.808404692863185E-4]:5.525298028691E-1,((103[&rate=5.808404692863185E-4]:4.889571422137E-1,((12[&rate=5.808404692863185E-4]:5.442058683211E-2,5[&rate=5.808404692863185E-4]:1.606442244866E-2)[&rate=5.808404692863185E-4]:2.346077816816E-1,29[&rate=5.808404692863185E-4]:3.958776835822E-1)[&rate=5.808404692863185E-4]:3.259561709603E-1)[&rate=5.808404692863185E-4]:1.723405691265E0,((137[&rate=5.808404692863185E-4]:4.916059372359E-1,133[&rate=5.808404692863185E-4]:4.505100468249E-1)[&rate=5.808404692863185E-4]:2.371290864279E-1,134[&rate=5.808404692863185E-4]:6.575021469516E-1)[&rate=5.808404692863185E-4]:6.343127413216E-1)[&rate=5.808404692863185E-4]:4.460703951548E-3)[&rate=5.808404692863185E-4]:1.608064029454E-1)[&rate=5.808404692863185E-4]:1.110003005336E-2)[&rate=5.808404692863185E-4]:4.411984229606E-1,125[&rate=5.808404692863185E-4]:9.470554238559E-1)[&rate=5.808404692863185E-4]:2.130120438964E-1)[&rate=5.808404692863185E-4]:4.253872644556E-1)[&rate=5.808404692863185E-4]:2.166202600719E-2)[&rate=5.808404692863185E-4]:2.097373463167E-3,(33[&rate=5.808404692863185E-4]:1.201548016595E-2,32[&rate=5.808404692863185E-4]:6.536028111235E-3)[&rate=5.808404692863185E-4]:3.359292278847E-3);
tree STATE_85520000 [&joint=-20977.878011700748,lnP=-20977.878011700748] = [&R] (((33[&rate=6.090218272694553E-4]:4.341779633637E-2,34[&rate=6.090218272694553E-4]:5.985615250074E-2)[&rate=6.090218272694553E-4]:3.173662228785E-2,32[&rate=6.090218272694553E-4]:6.967496656951E-2)[&rate=6.090218272694553E-4]:7.974051827337E-3,(((((((58[&rate=6.090218272694553E-4]:8.039555669141E-2,54[&rate=6.090218272694553E-4]:2.301850751108E-2)[&rate=6.090218272694553E-4]:3.074222671323E-1,(55[&rate=6.090218272694553E-4]:3.426634124407E-1,56[&rate=6.090218272694553E-4]:3.426634124407E-1)[&rate=6.090218272694553E-4]:1.783200701134E-2)[&rate=6.090218272694553E-4]:1.769209023266E-2,(57[&rate=6.090218272694553E-4]:3.518567310199E-1,37[&rate=6.090218272694553E-4]:3.87375856703E-1)[&rate=6.090218272694553E-4]:3.725974041353E-2)[&rate=6.090218272694553E-4]:4.259921171184E-2,59[&rate=6.090218272694553E-4]:4.289834427081E-1)[&rate=6.090218272694553E-4]:2.982208271018E-1,68[&rate=6.090218272694553E-4]:6.78023941941E-1)[&rate=6.090218272694553E-4]:3.203760359278E-1,((((52[&rate=6.090218272694553E-4]:2.946759111442E-1,(103[&rate=6.090218272694553E-4]:6.992841433857E-1,((12[&rate=6.090218272694553E-4]:2.618782913581E-1,5[&rate=6.090218272694553E-4]:2.235221269746E-1)[&rate=6.090218272694553E-4]:1.999345234513E-1,29[&rate=6.090218272694553E-4]:5.686621298779E-1)[&rate=6.090218272694553E-4]:3.634987258366E-1)[&rate=6.090218272694553E-4]:1.259685502319E0)[&rate=6.090218272694553E-4]:2.443191450951E-1,(53[&rate=6.090218272694553E-4]:4.422036463718E-1,((134[&rate=6.090218272694553E-4]:2.573034666992E-1,137[&rate=6.090218272694553E-4]:3.285363434114E-1)[&rate=6.090218272694553E-4]:3.553936938505E-1,133[&rate=6.090218272694553E-4]:6.428341468508E-1)[&rate=6.090218272694553E-4]:5.814489964892E-1)[&rate=6.090218272694553E-4]:8.859468855613E-2)[&rate=6.090218272694553E-4]:5.801539975815E-2,((75[&rate=6.090218272694553E-4]:4.056151958038E-1,((74[&rate=6.090218272694553E-4]:3.00837216982E-1,70[&rate=6.090218272694553E-4]:2.624810525985E-1)[&rate=6.090218272694553E-4]:2.286197744705E-2,76[&rate=6.090218272694553E-4]:3.236991944291E-1)[&rate=6.090218272694553E-4]:8.191600137474E-2)[&rate=6.090218272694553E-4]:4.163310246782E-1,(((71[&rate=6.090218272694553E-4]:1.484341240266E-1,(((72[&rate=6.090218272694553E-4]:1.11329132603E-1,78[&rate=6.090218272694553E-4]:1.332469408223E-1)[&rate=6.090218272694553E-4]:2.088299097728E-3,82[&rate=6.090218272694553E-4]:1.435544180021E-1)[&rate=6.090218272694553E-4]:1.220219123678E-2,79[&rate=6.090218272694553E-4]:1.475374311568E-1)[&rate=6.090218272694553E-4]:2.829395314384E-2)[&rate=6.090218272694553E-4]:7.783984696692E-2,(73[&rate=6.090218272694553E-4]:1.726898450968E-1,77[&rate=6.090218272694553E-4]:1.672103930421E-1)[&rate=6.090218272694553E-4]:1.220772765816E-1)[&rate=6.090218272694553E-4]:7.455639018574E-2,(81[&rate=6.090218272694553E-4]:9.963365447551E-2,80[&rate=6.090218272694553E-4]:9.963365447551E-2)[&rate=6.090218272694553E-4]:2.203747888955E-1)[&rate=6.090218272694553E-4]:4.526227086178E-1)[&rate=6.090218272694553E-4]:5.133305728162E-1)[&rate=6.090218272694553E-4]:4.128265854995E-1,125[&rate=6.090218272694553E-4]:7.912578065244E-1)[&rate=6.090218272694553E-4]:3.738088380112E-1)[&rate=6.090218272694553E-4]:2.578691098682E-1,((((((((6[&rate=6.090218272694553E-4]:6.667802728235E-1,(18[&rate=6.090218272694553E-4]:7.149484130955E-1,(10[&rate=6.090218272694553E-4]:2.35494396412E-1,15[&rate=6.090218272694553E-4]:2.738505607955E-1)[&rate=6.090218272694553E-4]:4.328786742177E-1)[&rate=6.090218272694553E-4]:1.484555835812E-2)[&rate=6.090218272694553E-4]:1.064270645371E-1,((((87[&rate=6.090218272694553E-4]:2.575915903812E-1,((85[&rate=6.090218272694553E-4]:1.050097392232E-1,(84[&rate=6.090218272694553E-4]:7.51986621683E-2,(93[&rate=6.090218272694553E-4]:7.253259308191E-2,86[&rate=6.090218272694553E-4]:5.883396294489E-2)[&rate=6.090218272694553E-4]:1.63646992234E-2)[&rate=6.090218272694553E-4]:2.981107705494E-2)[&rate=6.090218272694553E-4]:2.928082525701E-2,83[&rate=6.090218272694553E-4]:1.342905644802E-1)[&rate=6.090218272694553E-4]:1.233010259009E-1)[&rate=6.090218272694553E-4]:3.388162339071E-2,((90[&rate=6.090218272694553E-4]:3.93024332097E-2,91[&rate=6.090218272694553E-4]:3.93024332097E-2)[&rate=6.090218272694553E-4]:5.50997868004E-2,92[&rate=6.090218272694553E-4]:9.44022200101E-2)[&rate=6.090218272694553E-4]:2.107696238988E-1)[&rate=6.090218272694553E-4]:9.915786857028E-2,(89[&rate=6.090218272694553E-4]:2.851869954766E-1,88[&rate=6.090218272694553E-4]:2.714883653396E-1)[&rate=6.090218272694553E-4]:1.191427170026E-1)[&rate=6.090218272694553E-4]:7.597372926334E-1,3[&rate=6.090218272694553E-4]:6.106423475784E-1)[&rate=6.090218272694553E-4]:1.105101952617E-1)[&rate=6.090218272694553E-4]:8.163424494194E-1,((((((148[&rate=6.090218272694553E-4]:2.841325387514E-1,143[&rate=6.090218272694553E-4]:2.81392812724E-1)[&rate=6.090218272694553E-4]:3.409724803325E-1,(139[&rate=6.090218272694553E-4]:4.252508734217E-1,(111[&rate=6.090218272694553E-4]:1.046916585979E-1,106[&rate=6.090218272694553E-4]:8.825330243357E-2)[&rate=6.090218272694553E-4]:1.452167490704E-1)[&rate=6.090218272694553E-4]:4.135527757989E-1)[&rate=6.090218272694553E-4]:3.522710790208E-2,116[&rate=6.090218272694553E-4]:6.219759626022E-1)[&rate=6.090218272694553E-4]:2.269789873716E-1,(((13[&rate=6.090218272694553E-4]:4.702756202909E-1,19[&rate=6.090218272694553E-4]:5.086317846746E-1)[&rate=6.090218272694553E-4]:4.89183959372E-2,115[&rate=6.090218272694553E-4]:4.370022354062E-1)[&rate=6.090218272694553E-4]:2.769876703443E-1,(108[&rate=6.090218272694553E-4]:6.465743943339E-1,((109[&rate=6.090218272694553E-4]:1.25150131318E-1,107[&rate=6.090218272694553E-4]:1.059720491263E-1)[&rate=6.090218272694553E-4]:4.510524389483E-1,((104[&rate=6.090218272694553E-4]:1.753795510578E-1,114[&rate=6.090218272694553E-4]:1.15105578455E-1)[&rate=6.090218272694553E-4]:3.391796257167E-1,112[&rate=6.090218272694553E-4]:5.364769849935E-1)[&rate=6.090218272694553E-4]:4.246531130008E-2)[&rate=6.090218272694553E-4]:9.228963228677E-2)[&rate=6.090218272694553E-4]:1.24949757992E-1)[&rate=6.090218272694553E-4]:1.349650442233E-1)[&rate=6.090218272694553E-4]:2.190533129534E-1,((113[&rate=6.090218272694553E-4]:8.006974208408E-1,((110[&rate=6.090218272694553E-4]:6.542706307254E-1,117[&rate=6.090218272694553E-4]:6.624898088077E-1)[&rate=6.090218272694553E-4]:4.514711686028E-3,105[&rate=6.090218272694553E-4]:6.368675341923E-1)[&rate=6.090218272694553E-4]:1.364326263747E-1)[&rate=6.090218272694553E-4]:5.009563750842E-2,(((30[&rate=6.090218272694553E-4]:3.433444287897E-1,4[&rate=6.090218272694553E-4]:1.707416890637E-1)[&rate=6.090218272694553E-4]:4.493776000328E-1,9[&rate=6.090218272694553E-4]:6.694343575897E-1)[&rate=6.090218272694553E-4]:1.173654107851E-1,(17[&rate=6.090218272694553E-4]:6.557316118439E-1,14[&rate=6.090218272694553E-4]:6.173754474602E-1)[&rate=6.090218272694553E-4]:1.776434989966E-1)[&rate=6.090218272694553E-4]:5.577411189244E-2)[&rate=6.090218272694553E-4]:2.994069853998E-1)[&rate=6.090218272694553E-4]:4.326635495438E-1,((((24[&rate=6.090218272694553E-4]:7.290854825349E-1,(21[&rate=6.090218272694553E-4]:4.86934120192E-1,28[&rate=6.090218272694553E-4]:5.115916544384E-1)[&rate=6.090218272694553E-4]:2.229732801512E-1)[&rate=6.090218272694553E-4]:1.096522810179E-1,1[&rate=6.090218272694553E-4]:5.79158457446E-2)[&rate=6.090218272694553E-4]:4.731326329945E-1,((((25[&rate=6.090218272694553E-4]:4.113998709117E-1,20[&rate=6.090218272694553E-4]:3.9222178872E-1)[&rate=6.090218272694553E-4]:3.55270357298E-1,23[&rate=6.090218272694553E-4]:7.557113241001E-1)[&rate=6.090218272694553E-4]:8.349327331287E-2,(11[&rate=6.090218272694553E-4]:7.359125850395E-1,140[&rate=6.090218272694553E-4]:7.167345028478E-1)[&rate=6.090218272694553E-4]:1.836050552421E-2)[&rate=6.090218272694553E-4]:4.542569795621E-1,102[&rate=6.090218272694553E-4]:1.427766454684E-1)[&rate=6.090218272694553E-4]:7.449915462641E-3)[&rate=6.090218272694553E-4]:1.238934652144E-1,(142[&rate=6.090218272694553E-4]:2.347687152112E-1,((141[&rate=6.090218272694553E-4]:7.869954839689E-2,145[&rate=6.090218272694553E-4]:8.143927442448E-2)[&rate=6.090218272694553E-4]:2.24035154061E-2,144[&rate=6.090218272694553E-4]:9.836333777564E-2)[&rate=6.090218272694553E-4]:1.309259253807E-1)[&rate=6.090218272694553E-4]:1.2859266534E0)[&rate=6.090218272694553E-4]:2.347709644079E-1)[&rate=6.090218272694553E-4]:3.134372773362E-2)[&rate=6.090218272694553E-4]:9.480201639558E-1,((((39[&rate=6.090218272694553E-4]:3.848892431526E-1,(2[&rate=6.090218272694553E-4]:7.677224332786E-1,(((22[&rate=6.090218272694553E-4]:2.606109816332E-1,27[&rate=6.090218272694553E-4]:2.770493377976E-1)[&rate=6.090218272694553E-4]:3.185035975861E-1,31[&rate=6.090218272694553E-4]:6.339090997673E-1)[&rate=6.090218272694553E-4]:2.591280382588E-2,(26[&rate=6.090218272694553E-4]:5.449927798445E-1,(7[&rate=6.090218272694553E-4]:2.192274683747E-1,8[&rate=6.090218272694553E-4]:2.192274683747E-1)[&rate=6.090218272694553E-4]:2.189159964013E-1)[&rate=6.090218272694553E-4]:7.099350731029E-2)[&rate=6.090218272694553E-4]:3.352977899594E-1)[&rate=6.090218272694553E-4]:1.573892612703E0)[&rate=6.090218272694553E-4]:4.240067787287E-2,16[&rate=6.090218272694553E-4]:2.512782847143E0)[&rate=6.090218272694553E-4]:8.204068262684E-3,(147[&rate=6.090218272694553E-4]:4.395055903417E-1,97[&rate=6.090218272694553E-4]:3.110902897952E-1)[&rate=6.090218272694553E-4]:5.336544812683E-2)[&rate=6.090218272694553E-4]:2.637671166374E-2,((146[&rate=6.090218272694553E-4]:5.774160717572E-1,(98[&rate=6.090218272694553E-4]:4.983687601324E-1,(99[&rate=6.090218272694553E-4]:2.80776269463E-1,96[&rate=6.090218272694553E-4]:2.452571437801E-1)[&rate=6.090218272694553E-4]:2.394504141667E-1)[&rate=6.090218272694553E-4]:8.724403293616E-2)[&rate=6.090218272694553E-4]:1.147336850413E-3,40[&rate=6.090218272694553E-4]:4.583448293727E-1)[&rate=6.090218272694553E-4]:3.52587157922E-3)[&rate=6.090218272694553E-4]:4.774057024207E-2)[&rate=6.090218272694553E-4]:1.989010562771E-1,(((94[&rate=6.090218272694553E-4]:2.524880396443E-1,100[&rate=6.090218272694553E-4]:2.524880396443E-1)[&rate=6.090218272694553E-4]:2.812551201175E-1,95[&rate=6.090218272694553E-4]:6.184426133139E-1)[&rate=6.090218272694553E-4]:1.546678559617E-2,101[&rate=6.090218272694553E-4]:1.467729295609E0)[&rate=6.090218272694553E-4]:2.139471908561E-1)[&rate=6.090218272694553E-4]:4.180522846627E-2,38[&rate=6.090218272694553E-4]:6.820115450083E-1)[&rate=6.090218272694553E-4]:3.616336882226E-1,((((36[&rate=6.090218272694553E-4]:5.954746175258E-2,35[&rate=6.090218272694553E-4]:1.297211928682E-2)[&rate=6.090218272694553E-4]:2.592119921199E-2,121[&rate=6.090218272694553E-4]:2.164920715759E0)[&rate=6.090218272694553E-4]:9.892050465963E-2,127[&rate=6.090218272694553E-4]:2.70493711083E0)[&rate=6.090218272694553E-4]:1.290668220905E-1,(((45[&rate=6.090218272694553E-4]:5.509843577486E-1,(((44[&rate=6.090218272694553E-4]:7.252155827811E-2,47[&rate=6.090218272694553E-4]:7.798603915236E-2)[&rate=6.090218272694553E-4]:4.558069626495E-1,(((41[&rate=6.090218272694553E-4]:3.342311814554E-1,(48[&rate=6.090218272694553E-4]:2.73255321399E-1,42[&rate=6.090218272694553E-4]:2.350039552788E-1)[&rate=6.090218272694553E-4]:1.046917070509E-1)[&rate=6.090218272694553E-4]:2.197927118403E-2,(43[&rate=6.090218272694553E-4]:3.715052651626E-1,46[&rate=6.090218272694553E-4]:3.715052651626E-1)[&rate=6.090218272694553E-4]:3.934999621979E-2)[&rate=6.090218272694553E-4]:1.167523931103E-1,51[&rate=6.090218272694553E-4]:5.002852501212E-1)[&rate=6.090218272694553E-4]:6.185347309136E-3)[&rate=6.090218272694553E-4]:3.148822389382E-3,(50[&rate=6.090218272694553E-4]:2.940761108162E-1,49[&rate=6.090218272694553E-4]:2.940761108162E-1)[&rate=6.090218272694553E-4]:2.100788281293E-1)[&rate=6.090218272694553E-4]:2.22392548687E-2)[&rate=6.090218272694553E-4]:2.222548175145E-1,(128[&rate=6.090218272694553E-4]:1.305564469567E0,(((131[&rate=6.090218272694553E-4]:2.900433378756E-1,(130[&rate=6.090218272694553E-4]:1.879725005671E-1,(132[&rate=6.090218272694553E-4]:1.458390261595E-1,129[&rate=6.090218272694553E-4]:1.430993001321E-1)[&rate=6.090218272694553E-4]:4.487320043502E-2)[&rate=6.090218272694553E-4]:9.933111128113E-2)[&rate=6.090218272694553E-4]:2.731947586413E-1,118[&rate=6.090218272694553E-4]:6.974846718594E-1)[&rate=6.090218272694553E-4]:3.844470598146E-1,69[&rate=6.090218272694553E-4]:1.092890635784E0)[&rate=6.090218272694553E-4]:3.633587652904E-1)[&rate=6.090218272694553E-4]:2.410709179873E-1)[&rate=6.090218272694553E-4]:2.316481504786E-1,((65[&rate=6.090218272694553E-4]:2.138404832092E-1,((60[&rate=6.090218272694553E-4]:8.485556825576E-2,62[&rate=6.090218272694553E-4]:2.766363901735E-1)[&rate=6.090218272694553E-4]:9.657878159206E-2,64[&rate=6.090218272694553E-4]:3.321192813545E-1)[&rate=6.090218272694553E-4]:3.240613336139E-2)[&rate=6.090218272694553E-4]:1.850368534153E-1,(61[&rate=6.090218272694553E-4]:1.727037808868E-1,63[&rate=6.090218272694553E-4]:1.316078904757E-1)[&rate=6.090218272694553E-4]:4.179543776555E-1)[&rate=6.090218272694553E-4]:1.327351406888E0)[&rate=6.090218272694553E-4]:1.73642305036E-2)[&rate=6.090218272694553E-4]:1.743991414665E-1)[&rate=6.090218272694553E-4]:2.667266674244E-1,((66[&rate=6.090218272694553E-4]:6.090319223502E-2,(126[&rate=6.090218272694553E-4]:1.060785927325E0,(((138[&rate=6.090218272694553E-4]:3.334803521477E-1,136[&rate=6.090218272694553E-4]:2.019735028325E-1)[&rate=6.090218272694553E-4]:4.381107917317E-1,135[&rate=6.090218272694553E-4]:5.715911438793E-1)[&rate=6.090218272694553E-4]:8.5606650367E-1,(120[&rate=6.090218272694553E-4]:1.67743278936E0,119[&rate=6.090218272694553E-4]:1.773323200319E0)[&rate=6.090218272694553E-4]:2.279652709742E-3)[&rate=6.090218272694553E-4]:7.088559693986E-2)[&rate=6.090218272694553E-4]:2.472914545953E-1)[&rate=6.090218272694553E-4]:2.221286998186E-1,(67[&rate=6.090218272694553E-4]:1.457789038004E-1,(122[&rate=6.090218272694553E-4]:3.315103240398E-1,(124[&rate=6.090218272694553E-4]:7.319984773759E-3,123[&rate=6.090218272694553E-4]:1.005222521089E-2)[&rate=6.090218272694553E-4]:3.214580988289E-1)[&rate=6.090218272694553E-4]:3.155411301014E-1)[&rate=6.090218272694553E-4]:1.372529882532E-1)[&rate=6.090218272694553E-4]:4.249745620863E-1)[&rate=6.090218272694553E-4]:5.41995824864E-4)[&rate=6.090218272694553E-4]:2.540320752813E-1);
tree STATE_85530000 [&joint=-20981.996689710766,lnP=-20981.996689710766] = [&R] (((34[&rate=5.864978884505397E-4]:5.994022411935E-3,(((67[&rate=5.864978884505397E-4]:1.854598781712E-1,(122[&rate=5.864978884505397E-4]:3.131752594906E-1,(123[&rate=5.864978884505397E-4]:7.322495262759E-2,124[&rate=5.864978884505397E-4]:7.049271219047E-2)[&rate=5.864978884505397E-4]:2.39950306863E-1)[&rate=5.864978884505397E-4]:3.735571690213E-1)[&rate=5.864978884505397E-4]:7.375215026694E-2,((66[&rate=5.864978884505397E-4]:1.430427902737E-1,(120[&rate=5.864978884505397E-4]:1.582612728834E0,(((138[&rate=5.864978884505397E-4]:1.794178758729E-1,136[&rate=5.864978884505397E-4]:4.791102655766E-2)[&rate=5.864978884505397E-4]:3.617668454435E-1,135[&rate=5.864978884505397E-4]:3.411847213163E-1)[&rate=5.864978884505397E-4]:3.624036890838E-1,119[&rate=5.864978884505397E-4]:1.051533615879E0)[&rate=5.864978884505397E-4]:6.269695239138E-1)[&rate=5.864978884505397E-4]:4.974163628092E-1)[&rate=5.864978884505397E-4]:6.623454128207E-2,126[&rate=5.864978884505397E-4]:1.456451521241E0)[&rate=5.864978884505397E-4]:4.993469688235E-2)[&rate=5.864978884505397E-4]:3.500473224079E-1,(((38[&rate=5.864978884505397E-4]:7.05503316449E-1,(((((((87[&rate=5.864978884505397E-4]:2.921173222579E-1,(((85[&rate=5.864978884505397E-4]:1.624192767535E-1,(84[&rate=5.864978884505397E-4]:2.712356363966E-2,93[&rate=5.864978884505397E-4]:4.082219377667E-2)[&rate=5.864978884505397E-4]:1.352957131139E-1)[&rate=5.864978884505397E-4]:4.392113076051E-2,(86[&rate=5.864978884505397E-4]:1.596733380501E-1,83[&rate=5.864978884505397E-4]:1.596733380501E-1)[&rate=5.864978884505397E-4]:4.666706946395E-2)[&rate=5.864978884505397E-4]:2.338628415518E-2,((90[&rate=5.864978884505397E-4]:1.025445986902E-1,91[&rate=5.864978884505397E-4]:1.025445986902E-1)[&rate=5.864978884505397E-4]:5.731475083029E-2,92[&rate=5.864978884505397E-4]:1.598593495204E-1)[&rate=5.864978884505397E-4]:8.356597228579E-2)[&rate=5.864978884505397E-4]:6.239063058867E-2)[&rate=5.864978884505397E-4]:2.011728622407E-1,(89[&rate=5.864978884505397E-4]:1.16397688479E-1,88[&rate=5.864978884505397E-4]:1.02699058342E-1)[&rate=5.864978884505397E-4]:3.905911261566E-1)[&rate=5.864978884505397E-4]:7.606788699403E-1,(18[&rate=5.864978884505397E-4]:5.53042258394E-1,3[&rate=5.864978884505397E-4]:4.379737652434E-1)[&rate=5.864978884505397E-4]:2.762692617984E-1)[&rate=5.864978884505397E-4]:1.394026680388E-1,(6[&rate=5.864978884505397E-4]:5.719749029579E-1,(10[&rate=5.864978884505397E-4]:2.892549189861E-1,15[&rate=5.864978884505397E-4]:3.276110833695E-1)[&rate=5.864978884505397E-4]:2.991583401362E-1)[&rate=5.864978884505397E-4]:3.337255866431E-1)[&rate=5.864978884505397E-4]:8.698855973926E-1,((((((((148[&rate=5.864978884505397E-4]:3.035366683234E-1,143[&rate=5.864978884505397E-4]:3.00796942296E-1)[&rate=5.864978884505397E-4]:3.752701561453E-1,(139[&rate=5.864978884505397E-4]:4.942779937924E-1,(106[&rate=5.864978884505397E-4]:2.445309674317E-1,111[&rate=5.864978884505397E-4]:2.609693235961E-1)[&rate=5.864978884505397E-4]:5.796620444292E-2)[&rate=5.864978884505397E-4]:3.982274608132E-1)[&rate=5.864978884505397E-4]:2.785663011554E-2,116[&rate=5.864978884505397E-4]:6.683072902006E-1)[&rate=5.864978884505397E-4]:1.541531962666E-1,((((104[&rate=5.864978884505397E-4]:1.276583764961E-1,114[&rate=5.864978884505397E-4]:6.738440389337E-2)[&rate=5.864978884505397E-4]:1.441997795486E-1,(108[&rate=5.864978884505397E-4]:1.289526786201E-1,107[&rate=5.864978884505397E-4]:1.316924046474E-1)[&rate=5.864978884505397E-4]:1.401657513974E-1)[&rate=5.864978884505397E-4]:6.192787519303E-2,112[&rate=5.864978884505397E-4]:3.557038394569E-1)[&rate=5.864978884505397E-4]:3.010643047495E-1,109[&rate=5.864978884505397E-4]:6.54028418179E-1)[&rate=5.864978884505397E-4]:2.478841230827E-1)[&rate=5.864978884505397E-4]:3.353712878497E-2,(115[&rate=5.864978884505397E-4]:6.663707972829E-1,(13[&rate=5.864978884505397E-4]:3.466837779511E-1,19[&rate=5.864978884505397E-4]:3.850399423347E-1)[&rate=5.864978884505397E-4]:4.018788001537E-1)[&rate=5.864978884505397E-4]:1.896268179692E-1)[&rate=5.864978884505397E-4]:8.663761239651E-2,((9[&rate=5.864978884505397E-4]:8.815754207046E-1,(30[&rate=5.864978884505397E-4]:3.541694561502E-1,4[&rate=5.864978884505397E-4]:1.815667164242E-1)[&rate=5.864978884505397E-4]:6.506936357873E-1)[&rate=5.864978884505397E-4]:6.866437716132E-2,((117[&rate=5.864978884505397E-4]:5.404782843224E-1,(113[&rate=5.864978884505397E-4]:5.282445709531E-1,(105[&rate=5.864978884505397E-4]:4.124141708789E-1,110[&rate=5.864978884505397E-4]:4.34331979098E-1)[&rate=5.864978884505397E-4]:8.84331398004E-2)[&rate=5.864978884505397E-4]:9.493987341698E-3)[&rate=5.864978884505397E-4]:1.587445974825E-1,(17[&rate=5.864978884505397E-4]:3.782530406007E-1,14[&rate=5.864978884505397E-4]:3.39896876217E-1)[&rate=5.864978884505397E-4]:3.565862795602E-1)[&rate=5.864978884505397E-4]:2.619758201707E-1)[&rate=5.864978884505397E-4]:6.636803252254E-2)[&rate=5.864978884505397E-4]:1.191332124648E-2,(142[&rate=5.864978884505397E-4]:2.846395164067E-1,((145[&rate=5.864978884505397E-4]:2.130380036712E-2,141[&rate=5.864978884505397E-4]:1.856407433954E-2)[&rate=5.864978884505397E-4]:9.322907153279E-2,144[&rate=5.864978884505397E-4]:1.09053419845E-1)[&rate=5.864978884505397E-4]:1.701066445068E-1)[&rate=5.864978884505397E-4]:9.247035530365E-1)[&rate=5.864978884505397E-4]:3.164910902906E-1,((((1[&rate=5.864978884505397E-4]:1.325112390287E-1,(21[&rate=5.864978884505397E-4]:7.578936621709E-1,28[&rate=5.864978884505397E-4]:7.825511964174E-1)[&rate=5.864978884505397E-4]:1.362614124743E-1)[&rate=5.864978884505397E-4]:1.412560497132E-1,24[&rate=5.864978884505397E-4]:1.05458920655E0)[&rate=5.864978884505397E-4]:1.847438289757E-1,(((20[&rate=5.864978884505397E-4]:3.371991641628E-1,25[&rate=5.864978884505397E-4]:3.563772463545E-1)[&rate=5.864978884505397E-4]:5.344597862576E-1,23[&rate=5.864978884505397E-4]:8.798781285025E-1)[&rate=5.864978884505397E-4]:1.570231398021E-1,(11[&rate=5.864978884505397E-4]:8.946273488399E-1,140[&rate=5.864978884505397E-4]:8.754492666482E-1)[&rate=5.864978884505397E-4]:5.734241261539E-2)[&rate=5.864978884505397E-4]:1.914728631116E-1)[&rate=5.864978884505397E-4]:2.083340575706E-2,102[&rate=5.864978884505397E-4]:9.852260566647E-2)[&rate=5.864978884505397E-4]:1.807362116015E-1)[&rate=5.864978884505397E-4]:4.470122012326E-1)[&rate=5.864978884505397E-4]:7.212804842161E-1,(16[&rate=5.864978884505397E-4]:2.540294967427E0,((98[&rate=5.864978884505397E-4]:5.632083843598E-1,((40[&rate=5.864978884505397E-4]:3.322959443094E-1,(99[&rate=5.864978884505397E-4]:4.563812162366E-1,96[&rate=5.864978884505397E-4]:4.208620905537E-1)[&rate=5.864978884505397E-4]:2.618795211629E-2)[&rate=5.864978884505397E-4]:7.690992502368E-2,(101[&rate=5.864978884505397E-4]:1.323740294944E0,((94[&rate=5.864978884505397E-4]:2.038972176098E-1,100[&rate=5.864978884505397E-4]:2.038972176098E-1)[&rate=5.864978884505397E-4]:1.177936843182E-1,95[&rate=5.864978884505397E-4]:4.0639035548E-1)[&rate=5.864978884505397E-4]:8.353004276571E-2)[&rate=5.864978884505397E-4]:5.862973338232E-2)[&rate=5.864978884505397E-4]:2.558721448048E-2)[&rate=5.864978884505397E-4]:5.667148521428E-3,((2[&rate=5.864978884505397E-4]:6.787910870545E-1,((26[&rate=5.864978884505397E-4]:6.405251404045E-1,(7[&rate=5.864978884505397E-4]:1.906664631155E-1,8[&rate=5.864978884505397E-4]:1.906664631155E-1)[&rate=5.864978884505397E-4]:3.430093622204E-1)[&rate=5.864978884505397E-4]:1.633236219045E-1,(31[&rate=5.864978884505397E-4]:6.921331721187E-1,(22[&rate=5.864978884505397E-4]:2.300443692479E-1,27[&rate=5.864978884505397E-4]:2.464827254123E-1)[&rate=5.864978884505397E-4]:4.072942823227E-1)[&rate=5.864978884505397E-4]:1.555512066287E-1)[&rate=5.864978884505397E-4]:5.850396858113E-2)[&rate=5.864978884505397E-4]:1.487915268175E0,147[&rate=5.864978884505397E-4]:2.673576015809E-1)[&rate=5.864978884505397E-4]:2.304796799344E-1)[&rate=5.864978884505397E-4]:1.434180897523E-2)[&rate=5.864978884505397E-4]:1.410585035777E-2)[&rate=5.864978884505397E-4]:2.655082036582E-2,(39[&rate=5.864978884505397E-4]:4.365652556926E-1,(97[&rate=5.864978884505397E-4]:3.129440681E-1,146[&rate=5.864978884505397E-4]:5.042008987011E-1)[&rate=5.864978884505397E-4]:5.258293622641E-2)[&rate=5.864978884505397E-4]:5.889345634118E-2)[&rate=5.864978884505397E-4]:2.783506153443E-1)[&rate=5.864978884505397E-4]:4.601154944687E-1,((121[&rate=5.864978884505397E-4]:2.176886134085E0,(35[&rate=5.864978884505397E-4]:3.092050676858E-3,36[&rate=5.864978884505397E-4]:4.966739314262E-2)[&rate=5.864978884505397E-4]:4.776668614829E-2)[&rate=5.864978884505397E-4]:1.143597887926E-1,(((45[&rate=5.864978884505397E-4]:5.803593412467E-1,(((51[&rate=5.864978884505397E-4]:4.695695833582E-1,44[&rate=5.864978884505397E-4]:4.914275068555E-1)[&rate=5.864978884505397E-4]:2.611544308006E-2,((43[&rate=5.864978884505397E-4]:3.695836482194E-1,((48[&rate=5.864978884505397E-4]:2.346178728058E-1,(42[&rate=5.864978884505397E-4]:1.308329490127E-1,41[&rate=5.864978884505397E-4]:1.253684681384E-1)[&rate=5.864978884505397E-4]:6.553355767287E-2)[&rate=5.864978884505397E-4]:1.213352617741E-1,46[&rate=5.864978884505397E-4]:3.668820963284E-1)[&rate=5.864978884505397E-4]:2.701551891009E-3)[&rate=5.864978884505397E-4]:6.002895377595E-2,(50[&rate=5.864978884505397E-4]:3.256754758407E-1,49[&rate=5.864978884505397E-4]:3.256754758407E-1)[&rate=5.864978884505397E-4]:7.115024090885E-2)[&rate=5.864978884505397E-4]:9.339482881447E-2)[&rate=5.864978884505397E-4]:8.1974481542E-3,47[&rate=5.864978884505397E-4]:5.31204878964E-1)[&rate=5.864978884505397E-4]:5.735118359405E-2)[&rate=5.864978884505397E-4]:1.940743303397E-1,((128[&rate=5.864978884505397E-4]:1.293959532938E0,((62[&rate=5.864978884505397E-4]:3.576864015889E-1,((60[&rate=5.864978884505397E-4]:3.763800526279E-2,65[&rate=5.864978884505397E-4]:3.763800526279E-2)[&rate=5.864978884505397E-4]:9.816115888289E-2,64[&rate=5.864978884505397E-4]:2.864840956524E-1)[&rate=5.864978884505397E-4]:3.010641552548E-2)[&rate=5.864978884505397E-4]:3.639977168384E-1,(61[&rate=5.864978884505397E-4]:2.466707785713E-1,63[&rate=5.864978884505397E-4]:2.055748881603E-1)[&rate=5.864978884505397E-4]:4.75013339856E-1)[&rate=5.864978884505397E-4]:7.120014419084E-1)[&rate=5.864978884505397E-4]:1.86177222513E-1,((69[&rate=5.864978884505397E-4]:7.552665927552E-1,((131[&rate=5.864978884505397E-4]:1.435217352315E-1,130[&rate=5.864978884505397E-4]:1.407820092042E-1)[&rate=5.864978884505397E-4]:9.597932020016E-2,(132[&rate=5.864978884505397E-4]:1.097757646029E-1,129[&rate=5.864978884505397E-4]:1.070360385755E-1)[&rate=5.864978884505397E-4]:1.297252908288E-1)[&rate=5.864978884505397E-4]:3.705600578713E-1)[&rate=5.864978884505397E-4]:3.586332439334E-2,118[&rate=5.864978884505397E-4]:7.801710130389E-1)[&rate=5.864978884505397E-4]:8.396917698097E-1)[&rate=5.864978884505397E-4]:6.769312842629E-2)[&rate=5.864978884505397E-4]:7.366433547623E-2,127[&rate=5.864978884505397E-4]:2.659850383737E0)[&rate=5.864978884505397E-4]:7.249142955154E-2)[&rate=5.864978884505397E-4]:3.980348387845E-1)[&rate=5.864978884505397E-4]:4.369658756276E-2,((((55[&rate=5.864978884505397E-4]:1.742773164356E-1,56[&rate=5.864978884505397E-4]:1.742773164356E-1)[&rate=5.864978884505397E-4]:1.909931805172E-1,(((54[&rate=5.864978884505397E-4]:1.145729538955E-1,37[&rate=5.864978884505397E-4]:1.91075686136E-1)[&rate=5.864978884505397E-4]:8.41770002587E-2,(58[&rate=5.864978884505397E-4]:2.200172048637E-1,59[&rate=5.864978884505397E-4]:2.008915218036E-1)[&rate=5.864978884505397E-4]:3.610979847085E-2)[&rate=5.864978884505397E-4]:1.030537685825E-1,57[&rate=5.864978884505397E-4]:3.42787329294E-1)[&rate=5.864978884505397E-4]:3.341212940746E-2)[&rate=5.864978884505397E-4]:3.269486804552E-1,68[&rate=5.864978884505397E-4]:6.512355708506E-1)[&rate=5.864978884505397E-4]:3.321103609287E-1,((((53[&rate=5.864978884505397E-4]:5.188134276303E-1,((133[&rate=5.864978884505397E-4]:7.178345877091E-1,137[&rate=5.864978884505397E-4]:7.589304781201E-1)[&rate=5.864978884505397E-4]:1.204495348936E-1,134[&rate=5.864978884505397E-4]:8.081471363015E-1)[&rate=5.864978884505397E-4]:4.626088019958E-1)[&rate=5.864978884505397E-4]:1.118041105667E-1,(52[&rate=5.864978884505397E-4]:5.505259002936E-1,(103[&rate=5.864978884505397E-4]:6.595242245801E-1,((12[&rate=5.864978884505397E-4]:1.436030990775E-1,5[&rate=5.864978884505397E-4]:1.05246934694E-1)[&rate=5.864978884505397E-4]:3.421132131953E-1,29[&rate=5.864978884505397E-4]:5.925656273414E-1)[&rate=5.864978884505397E-4]:2.998353095675E-1)[&rate=5.864978884505397E-4]:1.555295410275E0)[&rate=5.864978884505397E-4]:8.828835921477E-2)[&rate=5.864978884505397E-4]:7.834534808235E-3,(((70[&rate=5.864978884505397E-4]:2.834188873041E-1,(74[&rate=5.864978884505397E-4]:2.548381564191E-1,76[&rate=5.864978884505397E-4]:2.548381564191E-1)[&rate=5.864978884505397E-4]:6.693689526844E-2)[&rate=5.864978884505397E-4]:5.460691515074E-2,75[&rate=5.864978884505397E-4]:3.763819668383E-1)[&rate=5.864978884505397E-4]:3.122849898127E-1,((((73[&rate=5.864978884505397E-4]:2.982713864381E-1,(81[&rate=5.864978884505397E-4]:1.166752434288E-1,80[&rate=5.864978884505397E-4]:1.166752434288E-1)[&rate=5.864978884505397E-4]:1.322810745162E-1)[&rate=5.864978884505397E-4]:7.681628895042E-3,71[&rate=5.864978884505397E-4]:2.374598646483E-1)[&rate=5.864978884505397E-4]:5.211035481171E-2,77[&rate=5.864978884505397E-4]:3.525839180901E-1)[&rate=5.864978884505397E-4]:1.890427096444E-2,((79[&rate=5.864978884505397E-4]:2.147885740607E-1,82[&rate=5.864978884505397E-4]:2.230077521428E-1)[&rate=5.864978884505397E-4]:3.664094736057E-2,(72[&rate=5.864978884505397E-4]:1.462519763032E-1,78[&rate=5.864978884505397E-4]:1.681697845225E-1)[&rate=5.864978884505397E-4]:8.325973689875E-2)[&rate=5.864978884505397E-4]:8.444222927719E-2)[&rate=5.864978884505397E-4]:3.116993155417E-1)[&rate=5.864978884505397E-4]:6.962481749664E-1)[&rate=5.864978884505397E-4]:3.865937532424E-1,125[&rate=5.864978884505397E-4]:8.146633125864E-1)[&rate=5.864978884505397E-4]:3.353492858596E-1)[&rate=5.864978884505397E-4]:1.71324657958E-1)[&rate=5.864978884505397E-4]:2.309398881017E-3)[&rate=5.864978884505397E-4]:2.59748370196E-1)[&rate=5.864978884505397E-4]:2.633919025094E-2,32[&rate=5.864978884505397E-4]:1.041540444379E-2)[&rate=5.864978884505397E-4]:7.390277245439E-3,33[&rate=5.864978884505397E-4]:2.328513374394E-2);
tree STATE_85540000 [&joint=-20974.569372669255,lnP=-20974.569372669255] = [&R] ((33[&rate=5.536355675359739E-4]:3.281371165277E-2,((((38[&rate=5.536355675359739E-4]:6.386574109614E-1,((147[&rate=5.536355675359739E-4]:4.074002995589E-1,((((((((148[&rate=5.536355675359739E-4]:3.511945278418E-1,143[&rate=5.536355675359739E-4]:3.484548018144E-1)[&rate=5.536355675359739E-4]:4.681881366593E-1,((139[&rate=5.536355675359739E-4]:2.577491533449E-1,111[&rate=5.536355675359739E-4]:8.240668759149E-2)[&rate=5.536355675359739E-4]:3.039217702335E-1,106[&rate=5.536355675359739E-4]:3.698901016606E-1)[&rate=5.536355675359739E-4]:4.714103710595E-1)[&rate=5.536355675359739E-4]:1.905769581077E-2,116[&rate=5.536355675359739E-4]:8.000841959282E-1)[&rate=5.536355675359739E-4]:6.137816352924E-2,((115[&rate=5.536355675359739E-4]:5.811170586291E-1,(13[&rate=5.536355675359739E-4]:3.065040493924E-1,19[&rate=5.536355675359739E-4]:3.448602137761E-1)[&rate=5.536355675359739E-4]:3.568047900586E-1)[&rate=5.536355675359739E-4]:1.475308571673E-1,((108[&rate=5.536355675359739E-4]:4.530400822789E-2,107[&rate=5.536355675359739E-4]:4.804373425525E-2)[&rate=5.536355675359739E-4]:4.84326849611E-1,(109[&rate=5.536355675359739E-4]:4.147691605314E-1,(112[&rate=5.536355675359739E-4]:3.113814488411E-1,(104[&rate=5.536355675359739E-4]:7.282970704181E-2,114[&rate=5.536355675359739E-4]:1.255573443903E-2)[&rate=5.536355675359739E-4]:2.166339335802E-1)[&rate=5.536355675359739E-4]:1.061274377177E-1)[&rate=5.536355675359739E-4]:1.367795055265E-1)[&rate=5.536355675359739E-4]:2.565513045329E-1)[&rate=5.536355675359739E-4]:1.32814443661E-1)[&rate=5.536355675359739E-4]:4.547723341346E-2,(((9[&rate=5.536355675359739E-4]:3.80863846901E-1,(30[&rate=5.536355675359739E-4]:2.145768236994E-1,4[&rate=5.536355675359739E-4]:4.197408397339E-2)[&rate=5.536355675359739E-4]:2.895746944345E-1)[&rate=5.536355675359739E-4]:2.205143472761E-1,(117[&rate=5.536355675359739E-4]:5.737935711317E-1,113[&rate=5.536355675359739E-4]:5.710538451041E-1)[&rate=5.536355675359739E-4]:3.854352715512E-2)[&rate=5.536355675359739E-4]:1.257997592337E-1,((17[&rate=5.536355675359739E-4]:6.202855767898E-1,14[&rate=5.536355675359739E-4]:5.819294124061E-1)[&rate=5.536355675359739E-4]:1.348076375647E-1,(105[&rate=5.536355675359739E-4]:6.149674241161E-1,110[&rate=5.536355675359739E-4]:6.368852323352E-1)[&rate=5.536355675359739E-4]:7.437236558096E-2)[&rate=5.536355675359739E-4]:1.866008152207E-2)[&rate=5.536355675359739E-4]:2.537342421998E-1)[&rate=5.536355675359739E-4]:3.670988706771E-1,((142[&rate=5.536355675359739E-4]:4.425533914502E-1,((141[&rate=5.536355675359739E-4]:8.8942676087E-2,145[&rate=5.536355675359739E-4]:9.168240211458E-2)[&rate=5.536355675359739E-4]:3.180323615174E-1,144[&rate=5.536355675359739E-4]:4.042353115771E-1)[&rate=5.536355675359739E-4]:3.283862781814E-2)[&rate=5.536355675359739E-4]:1.060428116634E0,((((20[&rate=5.536355675359739E-4]:3.636000326562E-1,25[&rate=5.536355675359739E-4]:3.827781148479E-1)[&rate=5.536355675359739E-4]:6.044035391478E-2,23[&rate=5.536355675359739E-4]:4.32259564653E-1)[&rate=5.536355675359739E-4]:4.510362910746E-1,(11[&rate=5.536355675359739E-4]:5.888407309275E-1,140[&rate=5.536355675359739E-4]:5.696626487358E-1)[&rate=5.536355675359739E-4]:2.095236179509E-1)[&rate=5.536355675359739E-4]:3.89997640133E-1,(102[&rate=5.536355675359739E-4]:9.236246720581E-2,((1[&rate=5.536355675359739E-4]:2.119073832144E-1,(21[&rate=5.536355675359739E-4]:3.692714013751E-1,28[&rate=5.536355675359739E-4]:3.939289356215E-1)[&rate=5.536355675359739E-4]:6.042798174558E-1)[&rate=5.536355675359739E-4]:5.09187884381E-2,24[&rate=5.536355675359739E-4]:1.043648089461E0)[&rate=5.536355675359739E-4]:2.103582133615E-1)[&rate=5.536355675359739E-4]:3.02460971481E-2)[&rate=5.536355675359739E-4]:1.33797601264E-1)[&rate=5.536355675359739E-4]:2.585147601233E-2)[&rate=5.536355675359739E-4]:8.94088934475E-2,((18[&rate=5.536355675359739E-4]:3.612034858916E-1,3[&rate=5.536355675359739E-4]:2.46134992741E-1)[&rate=5.536355675359739E-4]:4.36238568349E-1,((10[&rate=5.536355675359739E-4]:3.01467074305E-1,15[&rate=5.536355675359739E-4]:3.398232386885E-1)[&rate=5.536355675359739E-4]:4.006038309014E-1,6[&rate=5.536355675359739E-4]:6.856325490421E-1)[&rate=5.536355675359739E-4]:4.879580656845E-2)[&rate=5.536355675359739E-4]:6.865532479603E-1)[&rate=5.536355675359739E-4]:7.23483296639E-2,((87[&rate=5.536355675359739E-4]:2.000447456298E-1,(89[&rate=5.536355675359739E-4]:5.05744114708E-2,88[&rate=5.536355675359739E-4]:3.687578133379E-2)[&rate=5.536355675359739E-4]:1.63168964296E-1)[&rate=5.536355675359739E-4]:2.657960765587E-2,((86[&rate=5.536355675359739E-4]:1.24098663374E-1,(83[&rate=5.536355675359739E-4]:9.710256943593E-2,(84[&rate=5.536355675359739E-4]:9.078290299132E-2,(85[&rate=5.536355675359739E-4]:7.313111586864E-2,93[&rate=5.536355675359739E-4]:8.682974600565E-2)[&rate=5.536355675359739E-4]:1.765178712268E-2)[&rate=5.536355675359739E-4]:6.319666444612E-3)[&rate=5.536355675359739E-4]:2.699609393807E-2)[&rate=5.536355675359739E-4]:7.304535931182E-2,((90[&rate=5.536355675359739E-4]:1.181447607569E-1,91[&rate=5.536355675359739E-4]:1.181447607569E-1)[&rate=5.536355675359739E-4]:5.881020006392E-2,92[&rate=5.536355675359739E-4]:1.769549608208E-1)[&rate=5.536355675359739E-4]:3.388769200204E-2)[&rate=5.536355675359739E-4]:2.948033059981E-2)[&rate=5.536355675359739E-4]:1.754376812826E0)[&rate=5.536355675359739E-4]:8.846519966857E-1)[&rate=5.536355675359739E-4]:1.190919971118E-1,((39[&rate=5.536355675359739E-4]:4.500016096059E-1,97[&rate=5.536355675359739E-4]:3.789633582398E-1)[&rate=5.536355675359739E-4]:1.072291879222E-2,(((16[&rate=5.536355675359739E-4]:2.524338256259E0,146[&rate=5.536355675359739E-4]:5.590639093765E-1)[&rate=5.536355675359739E-4]:6.46455752786E-3,(((31[&rate=5.536355675359739E-4]:6.783010537914E-1,2[&rate=5.536355675359739E-4]:4.509037935173E-1)[&rate=5.536355675359739E-4]:2.818067174057E-1,(22[&rate=5.536355675359739E-4]:3.848394832638E-1,27[&rate=5.536355675359739E-4]:4.012778394281E-1)[&rate=5.536355675359739E-4]:5.204737673853E-1)[&rate=5.536355675359739E-4]:3.624977647422E-2,(26[&rate=5.536355675359739E-4]:6.504702625407E-1,(7[&rate=5.536355675359739E-4]:3.26721674981E-1,8[&rate=5.536355675359739E-4]:3.26721674981E-1)[&rate=5.536355675359739E-4]:2.168992724911E-1)[&rate=5.536355675359739E-4]:3.020516686922E-1)[&rate=5.536355675359739E-4]:1.633075403102E0)[&rate=5.536355675359739E-4]:1.030478304795E-2,(((96[&rate=5.536355675359739E-4]:3.237248818304E-1,99[&rate=5.536355675359739E-4]:3.592440075132E-1)[&rate=5.536355675359739E-4]:1.341223187628E-1,(((94[&rate=5.536355675359739E-4]:2.146074113717E-1,100[&rate=5.536355675359739E-4]:2.146074113717E-1)[&rate=5.536355675359739E-4]:7.494174658345E-2,95[&rate=5.536355675359739E-4]:3.742486115072E-1)[&rate=5.536355675359739E-4]:1.002886049643E-1,(101[&rate=5.536355675359739E-4]:1.283897962663E0,98[&rate=5.536355675359739E-4]:4.391491042154E-1)[&rate=5.536355675359739E-4]:2.445915050738E-2)[&rate=5.536355675359739E-4]:7.900148056051E-3)[&rate=5.536355675359739E-4]:1.053668587255E-1,40[&rate=5.536355675359739E-4]:4.48459960958E-1)[&rate=5.536355675359739E-4]:7.154709759351E-3)[&rate=5.536355675359739E-4]:5.109857680793E-3)[&rate=5.536355675359739E-4]:8.390719092243E-3)[&rate=5.536355675359739E-4]:2.378481744E-1)[&rate=5.536355675359739E-4]:6.019986921444E-1,(((45[&rate=5.536355675359739E-4]:5.906514300918E-1,(((44[&rate=5.536355675359739E-4]:8.674361408112E-2,47[&rate=5.536355675359739E-4]:9.220809495537E-2)[&rate=5.536355675359739E-4]:4.707176682944E-1,(((41[&rate=5.536355675359739E-4]:1.109875723484E-1,48[&rate=5.536355675359739E-4]:1.547034193429E-1)[&rate=5.536355675359739E-4]:6.921533580018E-2,42[&rate=5.536355675359739E-4]:1.856673890229E-1)[&rate=5.536355675359739E-4]:1.345067108858E-1,(46[&rate=5.536355675359739E-4]:2.593162309995E-1,43[&rate=5.536355675359739E-4]:2.593162309995E-1)[&rate=5.536355675359739E-4]:1.100381967779E-1)[&rate=5.536355675359739E-4]:1.935713354724E-1)[&rate=5.536355675359739E-4]:2.628455500139E-2,((50[&rate=5.536355675359739E-4]:4.612819828947E-1,49[&rate=5.536355675359739E-4]:4.612819828947E-1)[&rate=5.536355675359739E-4]:8.086085339291E-2,51[&rate=5.536355675359739E-4]:5.476073171619E-1)[&rate=5.536355675359739E-4]:1.428059671778E-2)[&rate=5.536355675359739E-4]:9.637833152023E-3)[&rate=5.536355675359739E-4]:2.237159992115E-1,((69[&rate=5.536355675359739E-4]:9.635430416912E-1,(118[&rate=5.536355675359739E-4]:7.721925180502E-1,(((131[&rate=5.536355675359739E-4]:1.011491458573E-1,130[&rate=5.536355675359739E-4]:9.840941982995E-2)[&rate=5.536355675359739E-4]:1.033528196728E-1,129[&rate=5.536355675359739E-4]:2.017622395027E-1)[&rate=5.536355675359739E-4]:4.536456470686E-2,132[&rate=5.536355675359739E-4]:2.49866530237E-1)[&rate=5.536355675359739E-4]:3.880794124707E-1)[&rate=5.536355675359739E-4]:1.803916195313E-1)[&rate=5.536355675359739E-4]:5.343163018723E-1,(128[&rate=5.536355675359739E-4]:1.251170816935E0,(((64[&rate=5.536355675359739E-4]:2.341735574792E-1,(62[&rate=5.536355675359739E-4]:2.654274246923E-1,60[&rate=5.536355675359739E-4]:7.36466027746E-2)[&rate=5.536355675359739E-4]:9.842023197875E-3)[&rate=5.536355675359739E-4]:3.257528607533E-2,65[&rate=5.536355675359739E-4]:1.160639120478E-1)[&rate=5.536355675359739E-4]:1.122095844492E-1,(61[&rate=5.536355675359739E-4]:1.269578952894E-1,63[&rate=5.536355675359739E-4]:8.586200487834E-2)[&rate=5.536355675359739E-4]:2.930964231254E-1)[&rate=5.536355675359739E-4]:9.708425259174E-1)[&rate=5.536355675359739E-4]:9.600359512167E-2)[&rate=5.536355675359739E-4]:2.405892295381E-1)[&rate=5.536355675359739E-4]:1.474933452966E-1,(121[&rate=5.536355675359739E-4]:2.207985230897E0,(36[&rate=5.536355675359739E-4]:8.220771625171E-2,(35[&rate=5.536355675359739E-4]:4.739421631665E-3,127[&rate=5.536355675359739E-4]:2.571862709303E0)[&rate=5.536355675359739E-4]:3.089295215429E-2)[&rate=5.536355675359739E-4]:4.632545985032E-2)[&rate=5.536355675359739E-4]:1.245320299673E-1)[&rate=5.536355675359739E-4]:4.318007929867E-1)[&rate=5.536355675359739E-4]:1.930745970269E-1,(((57[&rate=5.536355675359739E-4]:3.401704387631E-1,(((55[&rate=5.536355675359739E-4]:1.537774567763E-1,56[&rate=5.536355675359739E-4]:1.537774567763E-1)[&rate=5.536355675359739E-4]:5.96362691663E-2,58[&rate=5.536355675359739E-4]:2.407361303143E-1)[&rate=5.536355675359739E-4]:7.154224354118E-2,(54[&rate=5.536355675359739E-4]:1.076269259026E-1,(59[&rate=5.536355675359739E-4]:2.523202924314E-2,37[&rate=5.536355675359739E-4]:6.348339536336E-2)[&rate=5.536355675359739E-4]:1.206462627797E-1)[&rate=5.536355675359739E-4]:1.472743987725E-1)[&rate=5.536355675359739E-4]:4.428550753062E-2)[&rate=5.536355675359739E-4]:4.151525087641E-1,68[&rate=5.536355675359739E-4]:7.034103792211E-1)[&rate=5.536355675359739E-4]:5.432340747675E-1,((((103[&rate=5.536355675359739E-4]:6.454207446855E-1,((12[&rate=5.536355675359739E-4]:1.060551052208E-1,5[&rate=5.536355675359739E-4]:6.769894083732E-2)[&rate=5.536355675359739E-4]:4.589783437539E-1,29[&rate=5.536355675359739E-4]:6.718827640432E-1)[&rate=5.536355675359739E-4]:2.064146929711E-1)[&rate=5.536355675359739E-4]:1.30746306873E0,52[&rate=5.536355675359739E-4]:2.885900788544E-1)[&rate=5.536355675359739E-4]:2.857084423813E-1,((53[&rate=5.536355675359739E-4]:4.671160153547E-1,((134[&rate=5.536355675359739E-4]:2.405781953005E-1,137[&rate=5.536355675359739E-4]:3.118110720127E-1)[&rate=5.536355675359739E-4]:1.152962793995E-1,133[&rate=5.536355675359739E-4]:3.860114610012E-1)[&rate=5.536355675359739E-4]:8.631840513217E-1)[&rate=5.536355675359739E-4]:9.541986905285E-2,((((74[&rate=5.536355675359739E-4]:2.409291632748E-1,76[&rate=5.536355675359739E-4]:2.409291632748E-1)[&rate=5.536355675359739E-4]:1.154345659486E-1,70[&rate=5.536355675359739E-4]:3.180075648399E-1)[&rate=5.536355675359739E-4]:2.345308033058E-2,75[&rate=5.536355675359739E-4]:3.79816809554E-1)[&rate=5.536355675359739E-4]:1.254214605921E-1,((73[&rate=5.536355675359739E-4]:3.444968761732E-1,(((82[&rate=5.536355675359739E-4]:2.307742906689E-1,79[&rate=5.536355675359739E-4]:2.225551125868E-1)[&rate=5.536355675359739E-4]:8.979581364043E-3,(72[&rate=5.536355675359739E-4]:1.968261165275E-2,78[&rate=5.536355675359739E-4]:4.160041987207E-2)[&rate=5.536355675359739E-4]:1.899342740788E-1)[&rate=5.536355675359739E-4]:6.596076950524E-2,((81[&rate=5.536355675359739E-4]:2.055359435605E-1,80[&rate=5.536355675359739E-4]:2.055359435605E-1)[&rate=5.536355675359739E-4]:6.811405996771E-2,77[&rate=5.536355675359739E-4]:3.174856199666E-1)[&rate=5.536355675359739E-4]:1.562628184563E-2)[&rate=5.536355675359739E-4]:5.905522306248E-3)[&rate=5.536355675359739E-4]:5.144037894335E-2,71[&rate=5.536355675359739E-4]:3.274441044317E-1)[&rate=5.536355675359739E-4]:1.093010150295E-1)[&rate=5.536355675359739E-4]:8.037606728736E-1)[&rate=5.536355675359739E-4]:3.565915516824E-3)[&rate=5.536355675359739E-4]:4.284250267319E-1,125[&rate=5.536355675359739E-4]:7.84144312995E-1)[&rate=5.536355675359739E-4]:6.291668076604E-1)[&rate=5.536355675359739E-4]:1.324414374009E-1)[&rate=5.536355675359739E-4]:4.167224251085E-2,34[&rate=5.536355675359739E-4]:1.002379749803E-2)[&rate=5.536355675359739E-4]:3.922827031911E-2)[&rate=5.536355675359739E-4]:1.629833701805E-3,(32[&rate=5.536355675359739E-4]:9.390414681331E-3,((66[&rate=5.536355675359739E-4]:2.263474849623E-1,(((119[&rate=5.536355675359739E-4]:7.042359800279E-1,120[&rate=5.536355675359739E-4]:6.08345569069E-1)[&rate=5.536355675359739E-4]:1.139630354914E0,((138[&rate=5.536355675359739E-4]:4.677055580328E-1,136[&rate=5.536355675359739E-4]:3.361987087176E-1)[&rate=5.536355675359739E-4]:5.933663080952E-1,135[&rate=5.536355675359739E-4]:8.61071866128E-1)[&rate=5.536355675359739E-4]:6.348492633342E-1)[&rate=5.536355675359739E-4]:1.402041049278E-1,126[&rate=5.536355675359739E-4]:1.198367917226E0)[&rate=5.536355675359739E-4]:2.751537574217E-1)[&rate=5.536355675359739E-4]:4.84601026683E-1,(67[&rate=5.536355675359739E-4]:6.812432017636E-1,(122[&rate=5.536355675359739E-4]:5.564241873926E-1,(123[&rate=5.536355675359739E-4]:2.649365837037E-1,124[&rate=5.536355675359739E-4]:2.622043432666E-1)[&rate=5.536355675359739E-4]:2.914876036888E-1)[&rate=5.536355675359739E-4]:6.260915647117E-1)[&rate=5.536355675359739E-4]:2.970530988167E-2)[&rate=5.536355675359739E-4]:1.833734098852E-1)[&rate=5.536355675359739E-4]:1.957367861853E-2);
tree STATE_85550000 [&joint=-20957.47185096042,lnP=-20957.47185096042] = [&R] (33[&rate=5.978401404818743E-4]:6.686760485802E-2,(32[&rate=5.978401404818743E-4]:4.252747110059E-2,(((((((120[&rate=5.978401404818743E-4]:8.786980316939E-1,((138[&rate=5.978401404818743E-4]:3.209479289976E-1,136[&rate=5.978401404818743E-4]:1.894410796824E-1)[&rate=5.978401404818743E-4]:3.256185080551E-1,135[&rate=5.978401404818743E-4]:4.465664370526E-1)[&rate=5.978401404818743E-4]:1.800768001208E-1)[&rate=5.978401404818743E-4]:5.72853302735E-1,119[&rate=5.978401404818743E-4]:1.547441745388E0)[&rate=5.978401404818743E-4]:2.76332907414E-1,126[&rate=5.978401404818743E-4]:1.038072130158E0)[&rate=5.978401404818743E-4]:3.832347961309E-1,66[&rate=5.978401404818743E-4]:1.74132736604E-1)[&rate=5.978401404818743E-4]:1.561559545133E-1,(67[&rate=5.978401404818743E-4]:1.773149962689E-1,(123[&rate=5.978401404818743E-4]:3.759792132931E-1,(122[&rate=5.978401404818743E-4]:3.137450910665E-1,124[&rate=5.978401404818743E-4]:3.110128506293E-1)[&rate=5.978401404818743E-4]:6.223412222661E-2)[&rate=5.978401404818743E-4]:3.026083333165E-1)[&rate=5.978401404818743E-4]:1.529736948484E-1)[&rate=5.978401404818743E-4]:2.552841280628E-1,((((57[&rate=5.978401404818743E-4]:3.19347147865E-1,(((55[&rate=5.978401404818743E-4]:2.017030836972E-1,56[&rate=5.978401404818743E-4]:2.017030836972E-1)[&rate=5.978401404818743E-4]:3.554831967638E-2,37[&rate=5.978401404818743E-4]:2.836994908054E-1)[&rate=5.978401404818743E-4]:2.32700253204E-2,(54[&rate=5.978401404818743E-4]:2.037224689211E-1,(59[&rate=5.978401404818743E-4]:2.303998994681E-1,58[&rate=5.978401404818743E-4]:2.495255825282E-1)[&rate=5.978401404818743E-4]:1.157393557325E-2)[&rate=5.978401404818743E-4]:2.674431496425E-2)[&rate=5.978401404818743E-4]:4.789675742223E-2)[&rate=5.978401404818743E-4]:1.093855941116E-1,68[&rate=5.978401404818743E-4]:3.768201736705E-1)[&rate=5.978401404818743E-4]:2.516510802007E-1,((((((74[&rate=5.978401404818743E-4]:3.184555144081E-1,70[&rate=5.978401404818743E-4]:2.800993500247E-1)[&rate=5.978401404818743E-4]:3.089111746187E-2,76[&rate=5.978401404818743E-4]:3.4934663187E-1)[&rate=5.978401404818743E-4]:8.401215608432E-2,75[&rate=5.978401404818743E-4]:4.333587879543E-1)[&rate=5.978401404818743E-4]:2.027181978006E-1,((77[&rate=5.978401404818743E-4]:3.908470567196E-1,((82[&rate=5.978401404818743E-4]:2.346900820063E-1,((78[&rate=5.978401404818743E-4]:4.833042669528E-2,72[&rate=5.978401404818743E-4]:2.641261847596E-2)[&rate=5.978401404818743E-4]:1.515822904931E-1,79[&rate=5.978401404818743E-4]:1.999127171884E-1)[&rate=5.978401404818743E-4]:2.655818673587E-2)[&rate=5.978401404818743E-4]:1.269308066576E-1,(71[&rate=5.978401404818743E-4]:9.19773791645E-2,73[&rate=5.978401404818743E-4]:1.604705298493E-1)[&rate=5.978401404818743E-4]:2.340270711433E-1)[&rate=5.978401404818743E-4]:1.828907781677E-3)[&rate=5.978401404818743E-4]:6.426647187822E-2,(81[&rate=5.978401404818743E-4]:1.058578238873E-1,80[&rate=5.978401404818743E-4]:1.058578238873E-1)[&rate=5.978401404818743E-4]:3.054200882721E-1)[&rate=5.978401404818743E-4]:1.754840051024E-1)[&rate=5.978401404818743E-4]:8.41350541993E-1,(((52[&rate=5.978401404818743E-4]:5.645184236841E-1,(103[&rate=5.978401404818743E-4]:5.891410536514E-1,((12[&rate=5.978401404818743E-4]:2.912029581208E-1,5[&rate=5.978401404818743E-4]:2.528467937374E-1)[&rate=5.978401404818743E-4]:2.485246541438E-1,29[&rate=5.978401404818743E-4]:6.465769273331E-1)[&rate=5.978401404818743E-4]:1.754408386471E-1)[&rate=5.978401404818743E-4]:1.639671104594E0)[&rate=5.978401404818743E-4]:1.838694481392E-2,(134[&rate=5.978401404818743E-4]:4.127527579559E-1,(137[&rate=5.978401404818743E-4]:1.691020213681E-1,133[&rate=5.978401404818743E-4]:1.280061309571E-1)[&rate=5.978401404818743E-4]:3.148836133001E-1)[&rate=5.978401404818743E-4]:9.138983998977E-1)[&rate=5.978401404818743E-4]:1.119630272676E-1,53[&rate=5.978401404818743E-4]:6.866716744542E-1)[&rate=5.978401404818743E-4]:4.429279468159E-2)[&rate=5.978401404818743E-4]:2.143749452808E-2,125[&rate=5.978401404818743E-4]:5.420194500027E-1)[&rate=5.978401404818743E-4]:2.531184705352E-1)[&rate=5.978401404818743E-4]:4.448854118212E-1,((38[&rate=5.978401404818743E-4]:5.218316661008E-1,(((((94[&rate=5.978401404818743E-4]:1.069548403521E-1,100[&rate=5.978401404818743E-4]:1.069548403521E-1)[&rate=5.978401404818743E-4]:2.210525516171E-1,95[&rate=5.978401404818743E-4]:4.127068455213E-1)[&rate=5.978401404818743E-4]:9.8478685708E-2,((98[&rate=5.978401404818743E-4]:4.388711181374E-1,101[&rate=5.978401404818743E-4]:1.283619976585E0)[&rate=5.978401404818743E-4]:4.329984991856E-3,(99[&rate=5.978401404818743E-4]:3.780357933823E-1,96[&rate=5.978401404818743E-4]:3.425166676994E-1)[&rate=5.978401404818743E-4]:8.702323324425E-2)[&rate=5.978401404818743E-4]:5.70554663513E-2)[&rate=5.978401404818743E-4]:5.539540487473E-2,147[&rate=5.978401404818743E-4]:4.846137229893E-1)[&rate=5.978401404818743E-4]:5.902446517478E-2,(((40[&rate=5.978401404818743E-4]:4.2937150042E-1,(((3[&rate=5.978401404818743E-4]:5.147174359352E-1,((((90[&rate=5.978401404818743E-4]:2.647751418236E-2,91[&rate=5.978401404818743E-4]:2.647751418236E-2)[&rate=5.978401404818743E-4]:1.1219588311E-1,92[&rate=5.978401404818743E-4]:1.386733972924E-1)[&rate=5.978401404818743E-4]:1.242570239216E-1,(((93[&rate=5.978401404818743E-4]:1.291434265586E-1,83[&rate=5.978401404818743E-4]:1.154447964216E-1)[&rate=5.978401404818743E-4]:4.74952549025E-2,((85[&rate=5.978401404818743E-4]:6.598657902558E-2,86[&rate=5.978401404818743E-4]:6.598657902558E-2)[&rate=5.978401404818743E-4]:5.498319139694E-2,84[&rate=5.978401404818743E-4]:1.209697704225E-1)[&rate=5.978401404818743E-4]:4.197028090155E-2)[&rate=5.978401404818743E-4]:6.411510814691E-2,87[&rate=5.978401404818743E-4]:2.27055159471E-1)[&rate=5.978401404818743E-4]:2.217663160597E-2)[&rate=5.978401404818743E-4]:6.304532168588E-2,(89[&rate=5.978401404818743E-4]:2.412669834901E-1,88[&rate=5.978401404818743E-4]:2.275683533531E-1)[&rate=5.978401404818743E-4]:8.470875940972E-2)[&rate=5.978401404818743E-4]:7.421663505695E-1)[&rate=5.978401404818743E-4]:2.877941071116E-1,(18[&rate=5.978401404818743E-4]:7.072663057191E-1,((10[&rate=5.978401404818743E-4]:4.502049811551E-1,15[&rate=5.978401404818743E-4]:4.885611455385E-1)[&rate=5.978401404818743E-4]:1.683264692682E-1,6[&rate=5.978401404818743E-4]:6.020930942589E-1)[&rate=5.978401404818743E-4]:4.215951283008E-2)[&rate=5.978401404818743E-4]:2.103137304783E-1)[&rate=5.978401404818743E-4]:4.680988542388E-1,((142[&rate=5.978401404818743E-4]:2.385692528376E-1,((145[&rate=5.978401404818743E-4]:4.463853342177E-2,141[&rate=5.978401404818743E-4]:4.189880739419E-2)[&rate=5.978401404818743E-4]:1.198108197843E-2,144[&rate=5.978401404818743E-4]:5.114016334526E-2)[&rate=5.978401404818743E-4]:1.819496374374E-1)[&rate=5.978401404818743E-4]:1.148839262988E0,(((((148[&rate=5.978401404818743E-4]:3.469556983487E-1,143[&rate=5.978401404818743E-4]:3.442159723213E-1)[&rate=5.978401404818743E-4]:4.571050143835E-1,(115[&rate=5.978401404818743E-4]:6.795174726632E-1,(((108[&rate=5.978401404818743E-4]:4.991529172501E-1,107[&rate=5.978401404818743E-4]:5.018926432775E-1)[&rate=5.978401404818743E-4]:9.885324431134E-2,(109[&rate=5.978401404818743E-4]:5.484305391707E-1,(112[&rate=5.978401404818743E-4]:4.850990674281E-1,(104[&rate=5.978401404818743E-4]:2.262462430662E-1,114[&rate=5.978401404818743E-4]:1.659722704634E-1)[&rate=5.978401404818743E-4]:2.369350161428E-1)[&rate=5.978401404818743E-4]:6.607119776998E-2)[&rate=5.978401404818743E-4]:7.14934306098E-2)[&rate=5.978401404818743E-4]:9.495870195502E-2,(13[&rate=5.978401404818743E-4]:4.869832150476E-1,19[&rate=5.978401404818743E-4]:5.253393794313E-1)[&rate=5.978401404818743E-4]:2.306391827153E-1)[&rate=5.978401404818743E-4]:4.408685572214E-2)[&rate=5.978401404818743E-4]:8.61870756853E-2)[&rate=5.978401404818743E-4]:5.814846814815E-2,(116[&rate=5.978401404818743E-4]:6.845899530534E-1,((139[&rate=5.978401404818743E-4]:4.001610037842E-1,111[&rate=5.978401404818743E-4]:2.248185380309E-1)[&rate=5.978401404818743E-4]:1.455233670795E-1,106[&rate=5.978401404818743E-4]:3.53903548946E-1)[&rate=5.978401404818743E-4]:3.909603767103E-1)[&rate=5.978401404818743E-4]:1.392630634432E-1)[&rate=5.978401404818743E-4]:1.175984660675E-1,((((105[&rate=5.978401404818743E-4]:3.426126221155E-1,110[&rate=5.978401404818743E-4]:3.645304303346E-1)[&rate=5.978401404818743E-4]:3.077773818071E-1,117[&rate=5.978401404818743E-4]:6.805269902239E-1)[&rate=5.978401404818743E-4]:3.230395649422E-2,113[&rate=5.978401404818743E-4]:7.100912206906E-1)[&rate=5.978401404818743E-4]:1.708411993654E-1,(9[&rate=5.978401404818743E-4]:7.641454339981E-1,((17[&rate=5.978401404818743E-4]:2.595802103091E-1,14[&rate=5.978401404818743E-4]:2.212240459254E-1)[&rate=5.978401404818743E-4]:5.00886788345E-1,(30[&rate=5.978401404818743E-4]:5.586664824316E-1,4[&rate=5.978401404818743E-4]:3.860637427056E-1)[&rate=5.978401404818743E-4]:2.785128449896E-1)[&rate=5.978401404818743E-4]:5.025377780982E-2)[&rate=5.978401404818743E-4]:1.085678079757E-1)[&rate=5.978401404818743E-4]:1.427108433301E-1)[&rate=5.978401404818743E-4]:1.90997148572E-1,(102[&rate=5.978401404818743E-4]:7.567525448257E-2,((((20[&rate=5.978401404818743E-4]:4.787365706454E-1,25[&rate=5.978401404818743E-4]:4.979146528371E-1)[&rate=5.978401404818743E-4]:1.206805077167E-1,23[&rate=5.978401404818743E-4]:6.076362564442E-1)[&rate=5.978401404818743E-4]:1.933893552103E-1,(11[&rate=5.978401404818743E-4]:4.879071273512E-1,140[&rate=5.978401404818743E-4]:4.687290451595E-1)[&rate=5.978401404818743E-4]:2.28186977454E-1)[&rate=5.978401404818743E-4]:2.842899364307E-1,((1[&rate=5.978401404818743E-4]:5.928237102111E-2,(21[&rate=5.978401404818743E-4]:5.790135702393E-1,28[&rate=5.978401404818743E-4]:6.036711044858E-1)[&rate=5.978401404818743E-4]:2.419126363983E-1)[&rate=5.978401404818743E-4]:9.361919168631E-2,24[&rate=5.978401404818743E-4]:9.337234805156E-1)[&rate=5.978401404818743E-4]:1.625509716792E-1)[&rate=5.978401404818743E-4]:1.410446379041E-1)[&rate=5.978401404818743E-4]:6.499255473596E-2)[&rate=5.978401404818743E-4]:1.6536414105E-4)[&rate=5.978401404818743E-4]:1.325169499533E-1)[&rate=5.978401404818743E-4]:1.134664988156E0)[&rate=5.978401404818743E-4]:2.099589630073E-2,(2[&rate=5.978401404818743E-4]:6.465778102248E-1,(31[&rate=5.978401404818743E-4]:7.840171722534E-1,((26[&rate=5.978401404818743E-4]:6.090577513462E-1,(7[&rate=5.978401404818743E-4]:6.553403142844E-2,8[&rate=5.978401404818743E-4]:6.553403142844E-2)[&rate=5.978401404818743E-4]:4.366744048492E-1)[&rate=5.978401404818743E-4]:1.012696963921E-1,(22[&rate=5.978401404818743E-4]:4.922426465438E-1,27[&rate=5.978401404818743E-4]:5.086810027081E-1)[&rate=5.978401404818743E-4]:2.071258970848E-1)[&rate=5.978401404818743E-4]:2.98541080767E-2)[&rate=5.978401404818743E-4]:8.995789824546E-2)[&rate=5.978401404818743E-4]:1.760515389325E0)[&rate=5.978401404818743E-4]:1.281502160165E-2,(39[&rate=5.978401404818743E-4]:4.529255067957E-1,((97[&rate=5.978401404818743E-4]:2.168831909838E-1,16[&rate=5.978401404818743E-4]:2.373414368467E0)[&rate=5.978401404818743E-4]:1.174596193525E-1,146[&rate=5.978401404818743E-4]:5.255996409374E-1)[&rate=5.978401404818743E-4]:4.754444509324E-2)[&rate=5.978401404818743E-4]:1.025691152674E-2)[&rate=5.978401404818743E-4]:2.307872066137E-2)[&rate=5.978401404818743E-4]:1.038765380461E-1)[&rate=5.978401404818743E-4]:5.232079199069E-1,((((45[&rate=5.978401404818743E-4]:5.08564601255E-1,(44[&rate=5.978401404818743E-4]:2.998602268566E-1,47[&rate=5.978401404818743E-4]:3.053247077308E-1)[&rate=5.978401404818743E-4]:2.114366148356E-1)[&rate=5.978401404818743E-4]:8.156843397713E-2,((50[&rate=5.978401404818743E-4]:3.071054772161E-1,49[&rate=5.978401404818743E-4]:3.071054772161E-1)[&rate=5.978401404818743E-4]:2.242600490035E-1,((((48[&rate=5.978401404818743E-4]:2.709675904567E-1,42[&rate=5.978401404818743E-4]:2.327162243365E-1)[&rate=5.978401404818743E-4]:1.391305077098E-1,41[&rate=5.978401404818743E-4]:3.663822511721E-1)[&rate=5.978401404818743E-4]:4.666823015875E-2,(46[&rate=5.978401404818743E-4]:4.553806504118E-1,43[&rate=5.978401404818743E-4]:4.553806504118E-1)[&rate=5.978401404818743E-4]:1.231463966199E-2)[&rate=5.978401404818743E-4]:8.380918271223E-2,51[&rate=5.978401404818743E-4]:5.241820684145E-1)[&rate=5.978401404818743E-4]:1.264793867934E-2)[&rate=5.978401404818743E-4]:3.417734507814E-2)[&rate=5.978401404818743E-4]:3.099499446324E-1,(((65[&rate=5.978401404818743E-4]:2.007873442108E-1,((64[&rate=5.978401404818743E-4]:1.535445611389E-1,60[&rate=5.978401404818743E-4]:2.859629632224E-3)[&rate=5.978401404818743E-4]:1.541131668537E-1,62[&rate=5.978401404818743E-4]:3.487536184037E-1)[&rate=5.978401404818743E-4]:4.381454772491E-2)[&rate=5.978401404818743E-4]:2.731702872959E-1,(61[&rate=5.978401404818743E-4]:1.640408614218E-1,63[&rate=5.978401404818743E-4]:1.229449710108E-1)[&rate=5.978401404818743E-4]:5.016975920026E-1)[&rate=5.978401404818743E-4]:1.139990421333E0,(128[&rate=5.978401404818743E-4]:1.341295773271E0,((((130[&rate=5.978401404818743E-4]:6.724557246553E-3,131[&rate=5.978401404818743E-4]:9.46428327391E-3)[&rate=5.978401404818743E-4]:2.398793791614E-1,(132[&rate=5.978401404818743E-4]:2.424491787307E-1,129[&rate=5.978401404818743E-4]:2.397094527034E-1)[&rate=5.978401404818743E-4]:6.894483704632E-3)[&rate=5.978401404818743E-4]:2.632094540655E-1,69[&rate=5.978401404818743E-4]:6.57758595953E-1)[&rate=5.978401404818743E-4]:3.923186238834E-3,118[&rate=5.978401404818743E-4]:6.507228780822E-1)[&rate=5.978401404818743E-4]:8.302989225857E-1)[&rate=5.978401404818743E-4]:3.2470707409E-1)[&rate=5.978401404818743E-4]:7.476344795258E-3)[&rate=5.978401404818743E-4]:5.498542005976E-2,((127[&rate=5.978401404818743E-4]:2.332695254222E0,121[&rate=5.978401404818743E-4]:1.891599363811E0)[&rate=5.978401404818743E-4]:2.602047857689E-1,(36[&rate=5.978401404818743E-4]:5.321091987189E-2,35[&rate=5.978401404818743E-4]:6.635577406129E-3)[&rate=5.978401404818743E-4]:1.91411749136E-2)[&rate=5.978401404818743E-4]:1.739207366082E-1)[&rate=5.978401404818743E-4]:2.429766505644E-1)[&rate=5.978401404818743E-4]:8.296188842778E-2)[&rate=5.978401404818743E-4]:5.993679126002E-2)[&rate=5.978401404818743E-4]:3.209555038112E-1,34[&rate=5.978401404818743E-4]:4.351462436117E-2)[&rate=5.978401404818743E-4]:2.093065495851E-2)[&rate=5.978401404818743E-4]:1.886068170272E-2);
tree STATE_85560000 [&joint=-20948.4167120227,lnP=-20948.4167120227] = [&R] (33[&rate=5.709229281862495E-4]:7.468613671545E-2,(32[&rate=5.709229281862495E-4]:1.082717163652E-2,(34[&rate=5.709229281862495E-4]:4.65808312699E-3,(((126[&rate=5.709229281862495E-4]:1.510667544074E0,(119[&rate=5.709229281862495E-4]:2.003223331966E0,(120[&rate=5.709229281862495E-4]:1.625877694406E0,((138[&rate=5.709229281862495E-4]:2.452726055733E-1,136[&rate=5.709229281862495E-4]:1.137657562581E-1)[&rate=5.709229281862495E-4]:4.116769093666E-1,135[&rate=5.709229281862495E-4]:4.569495149399E-1)[&rate=5.709229281862495E-4]:9.168733849451E-1)[&rate=5.709229281862495E-4]:2.814552266013E-1)[&rate=5.709229281862495E-4]:2.931467347523E-1)[&rate=5.709229281862495E-4]:2.454374522378E-2,((67[&rate=5.709229281862495E-4]:2.183769500856E-1,((124[&rate=5.709229281862495E-4]:1.787378824995E-2,123[&rate=5.709229281862495E-4]:2.060602868708E-2)[&rate=5.709229281862495E-4]:1.72713950152E-1,122[&rate=5.709229281862495E-4]:1.933199788391E-1)[&rate=5.709229281862495E-4]:5.263295215872E-1)[&rate=5.709229281862495E-4]:6.458961383657E-2,66[&rate=5.709229281862495E-4]:2.829665639221E-1)[&rate=5.709229281862495E-4]:5.070535690909E-3)[&rate=5.709229281862495E-4]:5.113403496126E-1,((((59[&rate=5.709229281862495E-4]:4.050811396171E-1,(((58[&rate=5.709229281862495E-4]:1.359048542279E-1,54[&rate=5.709229281862495E-4]:7.852780504754E-2)[&rate=5.709229281862495E-4]:1.548040534007E-1,(37[&rate=5.709229281862495E-4]:3.051003824986E-1,57[&rate=5.709229281862495E-4]:2.695812568155E-1)[&rate=5.709229281862495E-4]:4.734208190067E-3)[&rate=5.709229281862495E-4]:4.782841227538E-2,(55[&rate=5.709229281862495E-4]:1.883407827E-1,56[&rate=5.709229281862495E-4]:1.883407827E-1)[&rate=5.709229281862495E-4]:1.228741328321E-1)[&rate=5.709229281862495E-4]:8.566950277336E-2)[&rate=5.709229281862495E-4]:3.986142700369E-1,68[&rate=5.709229281862495E-4]:7.545150817851E-1)[&rate=5.709229281862495E-4]:2.595677835457E-1,((((134[&rate=5.709229281862495E-4]:4.051330581497E-1,137[&rate=5.709229281862495E-4]:4.763659348619E-1)[&rate=5.709229281862495E-4]:7.034984783014E-2,133[&rate=5.709229281862495E-4]:5.05619892281E-1)[&rate=5.709229281862495E-4]:9.632447425719E-1,(((((76[&rate=5.709229281862495E-4]:3.76935465575E-1,(70[&rate=5.709229281862495E-4]:2.933778814081E-1,74[&rate=5.709229281862495E-4]:3.317340457916E-1)[&rate=5.709229281862495E-4]:4.520141978343E-2)[&rate=5.709229281862495E-4]:9.609770241824E-2,75[&rate=5.709229281862495E-4]:4.730331679932E-1)[&rate=5.709229281862495E-4]:1.472977235195E-1,((77[&rate=5.709229281862495E-4]:4.281543194384E-1,(73[&rate=5.709229281862495E-4]:3.765565578219E-1,71[&rate=5.709229281862495E-4]:3.08063407137E-1)[&rate=5.709229281862495E-4]:5.707721367123E-2)[&rate=5.709229281862495E-4]:9.893160449859E-2,((81[&rate=5.709229281862495E-4]:3.556915687191E-2,80[&rate=5.709229281862495E-4]:3.556915687191E-2)[&rate=5.709229281862495E-4]:3.989065242952E-1,(((78[&rate=5.709229281862495E-4]:3.898304230007E-2,72[&rate=5.709229281862495E-4]:1.706523408075E-2)[&rate=5.709229281862495E-4]:1.680525850307E-1,82[&rate=5.709229281862495E-4]:2.152548054128E-1)[&rate=5.709229281862495E-4]:6.872144494502E-2,79[&rate=5.709229281862495E-4]:2.757570722758E-1)[&rate=5.709229281862495E-4]:1.669377869737E-1)[&rate=5.709229281862495E-4]:4.877462633144E-2)[&rate=5.709229281862495E-4]:8.776551552108E-2)[&rate=5.709229281862495E-4]:6.234281240588E-1,53[&rate=5.709229281862495E-4]:4.972959569595E-1)[&rate=5.709229281862495E-4]:1.486337334705E-1,(52[&rate=5.709229281862495E-4]:5.422134377375E-1,(103[&rate=5.709229281862495E-4]:3.932941556505E-1,((12[&rate=5.709229281862495E-4]:7.222750162465E-2,5[&rate=5.709229281862495E-4]:3.387133724119E-2)[&rate=5.709229281862495E-4]:7.861657051147E-2,29[&rate=5.709229281862495E-4]:2.576933872046E-1)[&rate=5.709229281862495E-4]:3.684774807747E-1)[&rate=5.709229281862495E-4]:1.813213016648E0)[&rate=5.709229281862495E-4]:1.11912974004E-1)[&rate=5.709229281862495E-4]:4.085544745469E-2)[&rate=5.709229281862495E-4]:5.887190046064E-1,125[&rate=5.709229281862495E-4]:1.06512162883E0)[&rate=5.709229281862495E-4]:1.156279031676E-1)[&rate=5.709229281862495E-4]:3.24919270537E-1,((38[&rate=5.709229281862495E-4]:6.853302888878E-1,((97[&rate=5.709229281862495E-4]:4.417868733979E-1,(((39[&rate=5.709229281862495E-4]:3.339717164584E-1,(2[&rate=5.709229281862495E-4]:8.445961657542E-1,(((22[&rate=5.709229281862495E-4]:4.321872385753E-1,27[&rate=5.709229281862495E-4]:4.486255947397E-1)[&rate=5.709229281862495E-4]:2.072273220119E-1,31[&rate=5.709229281862495E-4]:6.942090811352E-1)[&rate=5.709229281862495E-4]:1.609119527398E-2,(26[&rate=5.709229281862495E-4]:4.707620216149E-1,(7[&rate=5.709229281862495E-4]:8.505152860009E-2,8[&rate=5.709229281862495E-4]:8.505152860009E-2)[&rate=5.709229281862495E-4]:2.788611779462E-1)[&rate=5.709229281862495E-4]:1.95702638356E-1)[&rate=5.709229281862495E-4]:3.61693149619E-1)[&rate=5.709229281862495E-4]:1.446101353534E0)[&rate=5.709229281862495E-4]:4.262506108285E-2,(146[&rate=5.709229281862495E-4]:4.760021268631E-1,((((18[&rate=5.709229281862495E-4]:9.375702425228E-1,(6[&rate=5.709229281862495E-4]:5.625527528624E-1,(10[&rate=5.709229281862495E-4]:4.405956801154E-1,15[&rate=5.709229281862495E-4]:4.789518444988E-1)[&rate=5.709229281862495E-4]:1.383954289114E-1)[&rate=5.709229281862495E-4]:3.120037910303E-1)[&rate=5.709229281862495E-4]:1.306517958054E-1,(3[&rate=5.709229281862495E-4]:7.489425666753E-1,((87[&rate=5.709229281862495E-4]:2.090835676415E-1,(89[&rate=5.709229281862495E-4]:9.224957923009E-2,88[&rate=5.709229281862495E-4]:7.855094909307E-2)[&rate=5.709229281862495E-4]:1.305326185484E-1)[&rate=5.709229281862495E-4]:8.461005635932E-2,(((83[&rate=5.709229281862495E-4]:8.473396771126E-2,86[&rate=5.709229281862495E-4]:8.473396771126E-2)[&rate=5.709229281862495E-4]:9.935419509321E-3,((93[&rate=5.709229281862495E-4]:3.420492067042E-2,84[&rate=5.709229281862495E-4]:2.05062905334E-2)[&rate=5.709229281862495E-4]:1.693301019565E-2,85[&rate=5.709229281862495E-4]:3.743930072906E-2)[&rate=5.709229281862495E-4]:5.723008649152E-2)[&rate=5.709229281862495E-4]:5.5553891897E-2,((90[&rate=5.709229281862495E-4]:3.418660363818E-2,91[&rate=5.709229281862495E-4]:3.418660363818E-2)[&rate=5.709229281862495E-4]:7.753065292713E-2,92[&rate=5.709229281862495E-4]:1.117172565653E-1)[&rate=5.709229281862495E-4]:5.220465268928E-2)[&rate=5.709229281862495E-4]:1.434703448832E-1)[&rate=5.709229281862495E-4]:9.949749700716E-1)[&rate=5.709229281862495E-4]:2.042109785024E-1)[&rate=5.709229281862495E-4]:4.004040191207E-1,((142[&rate=5.709229281862495E-4]:6.311394445583E-1,((144[&rate=5.709229281862495E-4]:6.3255032021E-2,141[&rate=5.709229281862495E-4]:6.599475804836E-2)[&rate=5.709229281862495E-4]:2.772401417419E-2,145[&rate=5.709229281862495E-4]:9.645849825014E-2)[&rate=5.709229281862495E-4]:5.346809463081E-1)[&rate=5.709229281862495E-4]:8.258076569407E-1,(((102[&rate=5.709229281862495E-4]:1.675954254019E-3,((23[&rate=5.709229281862495E-4]:7.220273895063E-1,(20[&rate=5.709229281862495E-4]:5.281892775464E-1,25[&rate=5.709229281862495E-4]:5.473673597381E-1)[&rate=5.709229281862495E-4]:1.856189338779E-1)[&rate=5.709229281862495E-4]:8.897835584617E-2,(11[&rate=5.709229281862495E-4]:5.282995284208E-1,140[&rate=5.709229281862495E-4]:5.091214462291E-1)[&rate=5.709229281862495E-4]:1.977747100824E-1)[&rate=5.709229281862495E-4]:3.413551404082E-1)[&rate=5.709229281862495E-4]:2.840050478408E-2,(24[&rate=5.709229281862495E-4]:8.728484994134E-1,((21[&rate=5.709229281862495E-4]:4.486898148813E-1,28[&rate=5.709229281862495E-4]:4.733473491277E-1)[&rate=5.709229281862495E-4]:3.417607545056E-1,1[&rate=5.709229281862495E-4]:2.88067337704E-2)[&rate=5.709229281862495E-4]:6.321984783475E-2)[&rate=5.709229281862495E-4]:3.188717952411E-1)[&rate=5.709229281862495E-4]:1.253847929521E-1,((((116[&rate=5.709229281862495E-4]:5.303219543772E-1,(148[&rate=5.709229281862495E-4]:1.483148713436E-1,143[&rate=5.709229281862495E-4]:1.455751453163E-1)[&rate=5.709229281862495E-4]:4.203632474172E-1)[&rate=5.709229281862495E-4]:8.49107171012E-3,((139[&rate=5.709229281862495E-4]:4.121682192587E-1,111[&rate=5.709229281862495E-4]:2.368257535053E-1)[&rate=5.709229281862495E-4]:2.488152659591E-1,106[&rate=5.709229281862495E-4]:4.692026633001E-1)[&rate=5.709229281862495E-4]:1.2988433539E-1)[&rate=5.709229281862495E-4]:1.66819949265E-1,((((109[&rate=5.709229281862495E-4]:4.388164704741E-1,(112[&rate=5.709229281862495E-4]:2.831528234817E-1,(104[&rate=5.709229281862495E-4]:1.618046905966E-1,114[&rate=5.709229281862495E-4]:1.015307179938E-1)[&rate=5.709229281862495E-4]:9.943032466607E-2)[&rate=5.709229281862495E-4]:1.584033730198E-1)[&rate=5.709229281862495E-4]:1.437637641966E-2,107[&rate=5.709229281862495E-4]:4.34014764702E-1)[&rate=5.709229281862495E-4]:3.979953767512E-2,108[&rate=5.709229281862495E-4]:4.710745763498E-1)[&rate=5.709229281862495E-4]:2.481680543725E-1,((13[&rate=5.709229281862495E-4]:4.627445645996E-1,19[&rate=5.709229281862495E-4]:5.011007289833E-1)[&rate=5.709229281862495E-4]:2.198422274138E-1,115[&rate=5.709229281862495E-4]:6.003950111915E-1)[&rate=5.709229281862495E-4]:6.131337295537E-2)[&rate=5.709229281862495E-4]:4.392459120549E-2)[&rate=5.709229281862495E-4]:1.062874605029E-1,(((9[&rate=5.709229281862495E-4]:4.890153516983E-1,(17[&rate=5.709229281862495E-4]:4.666387373974E-1,14[&rate=5.709229281862495E-4]:4.282825730137E-1)[&rate=5.709229281862495E-4]:6.895195676666E-2)[&rate=5.709229281862495E-4]:4.709952793895E-2,((113[&rate=5.709229281862495E-4]:4.503263884075E-1,117[&rate=5.709229281862495E-4]:4.530661144351E-1)[&rate=5.709229281862495E-4]:5.582063511126E-2,(30[&rate=5.709229281862495E-4]:2.162662447996E-1,4[&rate=5.709229281862495E-4]:4.36635050736E-2)[&rate=5.709229281862495E-4]:4.0494927187E-1)[&rate=5.709229281862495E-4]:3.818703420057E-2)[&rate=5.709229281862495E-4]:1.867208370026E-1,(105[&rate=5.709229281862495E-4]:5.634540963817E-1,110[&rate=5.709229281862495E-4]:5.853719046008E-1)[&rate=5.709229281862495E-4]:1.402035380664E-1)[&rate=5.709229281862495E-4]:1.630573219553E-1)[&rate=5.709229281862495E-4]:3.353216380526E-1)[&rate=5.709229281862495E-4]:5.491050704293E-2)[&rate=5.709229281862495E-4]:1.459255312925E-1)[&rate=5.709229281862495E-4]:9.291873568937E-1,(147[&rate=5.709229281862495E-4]:3.387060412473E-1,40[&rate=5.709229281862495E-4]:2.813289920669E-1)[&rate=5.709229281862495E-4]:2.551204410366E-2)[&rate=5.709229281862495E-4]:4.894251145756E-2)[&rate=5.709229281862495E-4]:2.081322991313E-2)[&rate=5.709229281862495E-4]:2.520710820784E-2,16[&rate=5.709229281862495E-4]:2.487296811866E0)[&rate=5.709229281862495E-4]:1.110212390149E-1)[&rate=5.709229281862495E-4]:1.046509916041E-1,((99[&rate=5.709229281862495E-4]:5.534117857134E-1,96[&rate=5.709229281862495E-4]:5.178926600305E-1)[&rate=5.709229281862495E-4]:1.740270987875E-2,((95[&rate=5.709229281862495E-4]:5.056181525896E-1,((94[&rate=5.709229281862495E-4]:3.191481203484E-1,100[&rate=5.709229281862495E-4]:3.191481203484E-1)[&rate=5.709229281862495E-4]:4.316484244134E-2,101[&rate=5.709229281862495E-4]:1.280832313041E0)[&rate=5.709229281862495E-4]:5.860573624775E-2)[&rate=5.709229281862495E-4]:8.39517841297E-3,98[&rate=5.709229281862495E-4]:5.030843692538E-1)[&rate=5.709229281862495E-4]:4.587220284109E-2)[&rate=5.709229281862495E-4]:1.969348448195E-1)[&rate=5.709229281862495E-4]:1.361601834488E-1)[&rate=5.709229281862495E-4]:2.45659654793E-1,((((((51[&rate=5.709229281862495E-4]:5.34034327814E-1,(44[&rate=5.709229281862495E-4]:5.2593447173E-1,47[&rate=5.709229281862495E-4]:5.313989526042E-1)[&rate=5.709229281862495E-4]:2.995777958128E-2)[&rate=5.709229281862495E-4]:3.551848921702E-3,(50[&rate=5.709229281862495E-4]:4.225490692794E-1,49[&rate=5.709229281862495E-4]:4.225490692794E-1)[&rate=5.709229281862495E-4]:1.095726265821E-1)[&rate=5.709229281862495E-4]:1.686106457356E-3,((46[&rate=5.709229281862495E-4]:4.51919596709E-1,43[&rate=5.709229281862495E-4]:4.51919596709E-1)[&rate=5.709229281862495E-4]:4.46498247915E-2,((42[&rate=5.709229281862495E-4]:2.485956719956E-1,41[&rate=5.709229281862495E-4]:2.431311911213E-1)[&rate=5.709229281862495E-4]:8.220242564656E-4,48[&rate=5.709229281862495E-4]:2.876690623723E-1)[&rate=5.709229281862495E-4]:1.979713973798E-1)[&rate=5.709229281862495E-4]:7.002526606402E-2)[&rate=5.709229281862495E-4]:9.467138213627E-2,45[&rate=5.709229281862495E-4]:6.530693483895E-1)[&rate=5.709229281862495E-4]:1.566745108663E-1,((((69[&rate=5.709229281862495E-4]:5.301442986625E-1,118[&rate=5.709229281862495E-4]:5.191853945529E-1)[&rate=5.709229281862495E-4]:3.165664238907E-2,(131[&rate=5.709229281862495E-4]:1.721684264472E-1,(129[&rate=5.709229281862495E-4]:1.097810660897E-1,(130[&rate=5.709229281862495E-4]:9.181480227711E-2,132[&rate=5.709229281862495E-4]:9.455452830446E-2)[&rate=5.709229281862495E-4]:1.796626381257E-2)[&rate=5.709229281862495E-4]:5.964763433015E-2)[&rate=5.709229281862495E-4]:2.444270351522E-1)[&rate=5.709229281862495E-4]:7.583225636558E-1,128[&rate=5.709229281862495E-4]:1.1694385732E0)[&rate=5.709229281862495E-4]:1.581928145613E-1,(((65[&rate=5.709229281862495E-4]:9.643019925886E-2,60[&rate=5.709229281862495E-4]:9.643019925886E-2)[&rate=5.709229281862495E-4]:1.294527797861E-1,(64[&rate=5.709229281862495E-4]:2.998911578123E-1,62[&rate=5.709229281862495E-4]:3.409870482234E-1)[&rate=5.709229281862495E-4]:7.667675273936E-2)[&rate=5.709229281862495E-4]:3.200944360166E-1,(61[&rate=5.709229281862495E-4]:2.519175637923E-1,63[&rate=5.709229281862495E-4]:2.108216733813E-1)[&rate=5.709229281862495E-4]:4.858406731871E-1)[&rate=5.709229281862495E-4]:7.295991781797E-1)[&rate=5.709229281862495E-4]:2.555086837854E-1)[&rate=5.709229281862495E-4]:2.189405184159E-2,(35[&rate=5.709229281862495E-4]:2.458363053181E-2,((127[&rate=5.709229281862495E-4]:2.278280080106E0,121[&rate=5.709229281862495E-4]:1.837184189695E0)[&rate=5.709229281862495E-4]:3.012051465667E-1,36[&rate=5.709229281862495E-4]:5.893728146738E-2)[&rate=5.709229281862495E-4]:1.222169153019E-2)[&rate=5.709229281862495E-4]:5.168336956916E-2)[&rate=5.709229281862495E-4]:2.523574970644E-1)[&rate=5.709229281862495E-4]:4.626570009301E-1)[&rate=5.709229281862495E-4]:8.095951130164E-3)[&rate=5.709229281862495E-4]:6.82943325314E-2)[&rate=5.709229281862495E-4]:2.808689672862E-2)[&rate=5.709229281862495E-4]:5.837951302421E-2);
tree STATE_85570000 [&joint=-20984.52070174058,lnP=-20984.52070174058] = [&R] ((33[&rate=5.731312759202481E-4]:5.789121601398E-2,(((((38[&rate=5.731312759202481E-4]:8.106426069062E-1,(((39[&rate=5.731312759202481E-4]:1.888722075557E-1,16[&rate=5.731312759202481E-4]:2.274365133673E0)[&rate=5.731312759202481E-4]:3.923102457438E-1,((2[&rate=5.731312759202481E-4]:7.747370899709E-1,((31[&rate=5.731312759202481E-4]:6.710047440234E-1,(22[&rate=5.731312759202481E-4]:2.97613176616E-1,27[&rate=5.731312759202481E-4]:3.140515327804E-1)[&rate=5.731312759202481E-4]:3.185970468593E-1)[&rate=5.731312759202481E-4]:4.875417926718E-2,(26[&rate=5.731312759202481E-4]:5.917653018075E-1,(7[&rate=5.731312759202481E-4]:1.199042552573E-1,8[&rate=5.731312759202481E-4]:1.199042552573E-1)[&rate=5.731312759202481E-4]:3.650117314816E-1)[&rate=5.731312759202481E-4]:8.415800504468E-2)[&rate=5.731312759202481E-4]:2.823754269544E-1)[&rate=5.731312759202481E-4]:1.490160606913E0,((146[&rate=5.731312759202481E-4]:4.232658942597E-1,(((((((10[&rate=5.731312759202481E-4]:1.926597611759E-1,15[&rate=5.731312759202481E-4]:2.310159255593E-1)[&rate=5.731312759202481E-4]:1.866736513821E-1,6[&rate=5.731312759202481E-4]:3.628950563936E-1)[&rate=5.731312759202481E-4]:1.270776407803E-1,18[&rate=5.731312759202481E-4]:5.52986395804E-1)[&rate=5.731312759202481E-4]:8.622417302877E-2,3[&rate=5.731312759202481E-4]:5.241420756821E-1)[&rate=5.731312759202481E-4]:3.3469816185E-1,((86[&rate=5.731312759202481E-4]:1.052979728718E-1,85[&rate=5.731312759202481E-4]:1.052979728718E-1)[&rate=5.731312759202481E-4]:2.835990298622E-1,((83[&rate=5.731312759202481E-4]:2.350177649763E-1,(89[&rate=5.731312759202481E-4]:8.969482107855E-2,88[&rate=5.731312759202481E-4]:7.599619094153E-2)[&rate=5.731312759202481E-4]:1.590215740348E-1)[&rate=5.731312759202481E-4]:9.694458414748E-2,(87[&rate=5.731312759202481E-4]:2.216583018603E-1,(((90[&rate=5.731312759202481E-4]:5.89642427419E-2,91[&rate=5.731312759202481E-4]:5.89642427419E-2)[&rate=5.731312759202481E-4]:7.891872587517E-2,92[&rate=5.731312759202481E-4]:1.378829686171E-1)[&rate=5.731312759202481E-4]:8.534591610456E-2,(84[&rate=5.731312759202481E-4]:1.417423107416E-1,93[&rate=5.731312759202481E-4]:1.554409408786E-1)[&rate=5.731312759202481E-4]:6.778794384306E-2)[&rate=5.731312759202481E-4]:1.212804727567E-2)[&rate=5.731312759202481E-4]:1.103040472635E-1)[&rate=5.731312759202481E-4]:5.693465361024E-2)[&rate=5.731312759202481E-4]:1.009669262195E0)[&rate=5.731312759202481E-4]:5.33993300672E-1,((142[&rate=5.731312759202481E-4]:5.10090718534E-1,((144[&rate=5.731312759202481E-4]:1.277369598625E-1,141[&rate=5.731312759202481E-4]:1.304766858899E-1)[&rate=5.731312759202481E-4]:3.468191291327E-3,145[&rate=5.731312759202481E-4]:1.366846032088E-1)[&rate=5.731312759202481E-4]:3.734061153252E-1)[&rate=5.731312759202481E-4]:1.010957788925E0,((((((13[&rate=5.731312759202481E-4]:4.437665446634E-1,19[&rate=5.731312759202481E-4]:4.821227090471E-1)[&rate=5.731312759202481E-4]:7.616957677469E-2,115[&rate=5.731312759202481E-4]:4.377443406162E-1)[&rate=5.731312759202481E-4]:2.079896750139E-1,(((107[&rate=5.731312759202481E-4]:3.542753662287E-1,(112[&rate=5.731312759202481E-4]:2.327836956478E-1,(104[&rate=5.731312759202481E-4]:8.153069750759E-2,114[&rate=5.731312759202481E-4]:2.125672490482E-2)[&rate=5.731312759202481E-4]:1.293351899212E-1)[&rate=5.731312759202481E-4]:1.434094787999E-1)[&rate=5.731312759202481E-4]:6.007671764255E-2,109[&rate=5.731312759202481E-4]:4.335301660629E-1)[&rate=5.731312759202481E-4]:3.506774958699E-2,108[&rate=5.731312759202481E-4]:4.466801074308E-1)[&rate=5.731312759202481E-4]:2.565881547747E-1)[&rate=5.731312759202481E-4]:1.332339231427E-1,(116[&rate=5.731312759202481E-4]:5.682499271532E-1,((139[&rate=5.731312759202481E-4]:5.75356285514E-1,(106[&rate=5.731312759202481E-4]:6.704251723877E-3,111[&rate=5.731312759202481E-4]:2.314260788825E-2)[&rate=5.731312759202481E-4]:3.768712118724E-1)[&rate=5.731312759202481E-4]:1.75335300079E-1,(148[&rate=5.731312759202481E-4]:2.250555639677E-1,143[&rate=5.731312759202481E-4]:2.223158379404E-1)[&rate=5.731312759202481E-4]:3.119373914884E-1)[&rate=5.731312759202481E-4]:6.961313608073E-2)[&rate=5.731312759202481E-4]:2.107180116197E-1)[&rate=5.731312759202481E-4]:1.510611308511E-1,((113[&rate=5.731312759202481E-4]:5.968151489797E-1,(110[&rate=5.731312759202481E-4]:5.123331932124E-1,105[&rate=5.731312759202481E-4]:4.904153849933E-1)[&rate=5.731312759202481E-4]:7.900250371258E-2)[&rate=5.731312759202481E-4]:1.2503140397E-1,((17[&rate=5.731312759202481E-4]:5.359444104339E-1,14[&rate=5.731312759202481E-4]:4.975882460503E-1)[&rate=5.731312759202481E-4]:1.850584537841E-1,(((30[&rate=5.731312759202481E-4]:2.069812341845E-1,4[&rate=5.731312759202481E-4]:3.43784944585E-2)[&rate=5.731312759202481E-4]:3.891360603665E-1,9[&rate=5.731312759202481E-4]:4.728296233182E-1)[&rate=5.731312759202481E-4]:1.92246636995E-1,117[&rate=5.731312759202481E-4]:6.760351644228E-1)[&rate=5.731312759202481E-4]:9.351261439129E-3)[&rate=5.731312759202481E-4]:3.919985311533E-2)[&rate=5.731312759202481E-4]:2.90374297496E-1)[&rate=5.731312759202481E-4]:1.442148636497E-1,(102[&rate=5.731312759202481E-4]:3.324255287801E-2,(((23[&rate=5.731312759202481E-4]:5.012065021077E-1,(20[&rate=5.731312759202481E-4]:2.787022204215E-1,25[&rate=5.731312759202481E-4]:2.978803026133E-1)[&rate=5.731312759202481E-4]:2.142851036041E-1)[&rate=5.731312759202481E-4]:2.531438314113E-1,(11[&rate=5.731312759202481E-4]:5.457802405606E-1,140[&rate=5.731312759202481E-4]:5.266021583689E-1)[&rate=5.731312759202481E-4]:1.236385861092E-1)[&rate=5.731312759202481E-4]:3.389211445462E-1,(24[&rate=5.731312759202481E-4]:9.90684526416E-1,((21[&rate=5.731312759202481E-4]:6.856808470063E-1,28[&rate=5.731312759202481E-4]:7.103383812528E-1)[&rate=5.731312759202481E-4]:1.704262160451E-1,1[&rate=5.731312759202481E-4]:9.446322743495E-2)[&rate=5.731312759202481E-4]:1.153993811728E-1)[&rate=5.731312759202481E-4]:1.135458557589E-1)[&rate=5.731312759202481E-4]:9.06560063195E-2)[&rate=5.731312759202481E-4]:4.922055847791E-2)[&rate=5.731312759202481E-4]:1.920100536368E-1)[&rate=5.731312759202481E-4]:1.211000992387E-1)[&rate=5.731312759202481E-4]:8.435372855493E-1,97[&rate=5.731312759202481E-4]:1.894286873658E-1)[&rate=5.731312759202481E-4]:4.258037629279E-2)[&rate=5.731312759202481E-4]:3.518392286221E-3,147[&rate=5.731312759202481E-4]:3.639427564913E-1)[&rate=5.731312759202481E-4]:1.606186743272E-3)[&rate=5.731312759202481E-4]:2.730105592452E-1)[&rate=5.731312759202481E-4]:1.515568915091E-1,(40[&rate=5.731312759202481E-4]:7.059477273273E-1,((98[&rate=5.731312759202481E-4]:4.595775940918E-1,(101[&rate=5.731312759202481E-4]:1.272137910904E0,(99[&rate=5.731312759202481E-4]:4.032212255304E-1,96[&rate=5.731312759202481E-4]:3.677020998475E-1)[&rate=5.731312759202481E-4]:4.602575042354E-2)[&rate=5.731312759202481E-4]:3.218854163511E-2)[&rate=5.731312759202481E-4]:1.55099128936E-1,((94[&rate=5.731312759202481E-4]:3.265096606918E-1,100[&rate=5.731312759202481E-4]:3.265096606918E-1)[&rate=5.731312759202481E-4]:1.117979483257E-1,95[&rate=5.731312759202481E-4]:5.230070625695E-1)[&rate=5.731312759202481E-4]:1.025986222071E-1)[&rate=5.731312759202481E-4]:2.196863048458E-1)[&rate=5.731312759202481E-4]:2.679161748131E-2)[&rate=5.731312759202481E-4]:1.462092730266E-1)[&rate=5.731312759202481E-4]:5.208861182358E-1,((((((50[&rate=5.731312759202481E-4]:3.225128920051E-1,49[&rate=5.731312759202481E-4]:3.225128920051E-1)[&rate=5.731312759202481E-4]:1.681539805296E-1,(51[&rate=5.731312759202481E-4]:3.263386983863E-1,(44[&rate=5.731312759202481E-4]:3.116171318424E-1,47[&rate=5.731312759202481E-4]:3.170816127167E-1)[&rate=5.731312759202481E-4]:3.657949004113E-2)[&rate=5.731312759202481E-4]:1.697926550226E-1)[&rate=5.731312759202481E-4]:1.050340868156E-1,(((42[&rate=5.731312759202481E-4]:3.559712796068E-1,41[&rate=5.731312759202481E-4]:3.505067987326E-1)[&rate=5.731312759202481E-4]:2.20964338505E-2,43[&rate=5.731312759202481E-4]:4.272480413261E-1)[&rate=5.731312759202481E-4]:1.259936748258E-2,(46[&rate=5.731312759202481E-4]:3.972336619201E-1,48[&rate=5.731312759202481E-4]:3.863047001716E-1)[&rate=5.731312759202481E-4]:4.261374688854E-2)[&rate=5.731312759202481E-4]:1.886404357874E-1)[&rate=5.731312759202481E-4]:1.125882970721E-1,45[&rate=5.731312759202481E-4]:7.328794203568E-1)[&rate=5.731312759202481E-4]:1.728732972818E-1,(((65[&rate=5.731312759202481E-4]:1.232601677525E-1,(62[&rate=5.731312759202481E-4]:3.123145659414E-1,(64[&rate=5.731312759202481E-4]:2.314567332694E-1,60[&rate=5.731312759202481E-4]:8.077180176267E-2)[&rate=5.731312759202481E-4]:3.976194226097E-2)[&rate=5.731312759202481E-4]:2.726423728897E-3)[&rate=5.731312759202481E-4]:3.478386263186E-1,(61[&rate=5.731312759202481E-4]:2.783915112866E-1,63[&rate=5.731312759202481E-4]:2.372956208756E-1)[&rate=5.731312759202481E-4]:3.844881047022E-1)[&rate=5.731312759202481E-4]:7.979378948058E-1,(((131[&rate=5.731312759202481E-4]:2.964255598898E-1,(130[&rate=5.731312759202481E-4]:2.705624173047E-1,(129[&rate=5.731312759202481E-4]:1.526783591702E-1,132[&rate=5.731312759202481E-4]:1.554180851975E-1)[&rate=5.731312759202481E-4]:1.178840581345E-1)[&rate=5.731312759202481E-4]:2.312341655776E-2)[&rate=5.731312759202481E-4]:1.768631161876E-1,(118[&rate=5.731312759202481E-4]:4.755036502971E-1,69[&rate=5.731312759202481E-4]:4.864625544068E-1)[&rate=5.731312759202481E-4]:1.320316011229E-1)[&rate=5.731312759202481E-4]:7.684098421143E-1,128[&rate=5.731312759202481E-4]:1.236219066137E0)[&rate=5.731312759202481E-4]:8.48724172604E-2)[&rate=5.731312759202481E-4]:3.580574465326E-1)[&rate=5.731312759202481E-4]:1.482543536077E-1,(36[&rate=5.731312759202481E-4]:1.506043827116E-1,((121[&rate=5.731312759202481E-4]:1.703971149987E0,127[&rate=5.731312759202481E-4]:2.145067040398E0)[&rate=5.731312759202481E-4]:4.389465088919E-1,35[&rate=5.731312759202481E-4]:1.689026161901E-2)[&rate=5.731312759202481E-4]:8.713877862685E-2)[&rate=5.731312759202481E-4]:1.94607120004E-1)[&rate=5.731312759202481E-4]:4.305271183766E-1)[&rate=5.731312759202481E-4]:6.659702323E-2,(((57[&rate=5.731312759202481E-4]:3.93006287063E-1,((58[&rate=5.731312759202481E-4]:2.213433314209E-1,(59[&rate=5.731312759202481E-4]:1.972760764249E-1,(37[&rate=5.731312759202481E-4]:2.336930930133E-1,54[&rate=5.731312759202481E-4]:1.571903607729E-1)[&rate=5.731312759202481E-4]:1.834349531776E-3)[&rate=5.731312759202481E-4]:4.941571935877E-3)[&rate=5.731312759202481E-4]:4.732601096164E-2,(55[&rate=5.731312759202481E-4]:1.921664766359E-1,56[&rate=5.731312759202481E-4]:1.921664766359E-1)[&rate=5.731312759202481E-4]:4.91804613749E-2)[&rate=5.731312759202481E-4]:1.407303873034E-1)[&rate=5.731312759202481E-4]:2.466589540352E-1,68[&rate=5.731312759202481E-4]:5.877526727921E-1)[&rate=5.731312759202481E-4]:2.699898185829E-1,(125[&rate=5.731312759202481E-4]:6.280182651919E-1,((53[&rate=5.731312759202481E-4]:6.220028154903E-1,(((((70[&rate=5.731312759202481E-4]:1.912963640863E-1,74[&rate=5.731312759202481E-4]:2.296525284698E-1)[&rate=5.731312759202481E-4]:5.679297734906E-2,76[&rate=5.731312759202481E-4]:2.864455058189E-1)[&rate=5.731312759202481E-4]:4.308385342456E-1,75[&rate=5.731312759202481E-4]:7.172840400645E-1)[&rate=5.731312759202481E-4]:3.500957700893E-2,((((73[&rate=5.731312759202481E-4]:1.198542049777E-1,77[&rate=5.731312759202481E-4]:1.143747529229E-1)[&rate=5.731312759202481E-4]:1.93022074839E-1,71[&rate=5.731312759202481E-4]:2.443831291319E-1)[&rate=5.731312759202481E-4]:1.850112972339E-1,(((72[&rate=5.731312759202481E-4]:6.936995389895E-6,78[&rate=5.731312759202481E-4]:2.19247452147E-2)[&rate=5.731312759202481E-4]:1.476178983705E-1,79[&rate=5.731312759202481E-4]:1.695426435852E-1)[&rate=5.731312759202481E-4]:3.902803197663E-2,82[&rate=5.731312759202481E-4]:2.167898536439E-1)[&rate=5.731312759202481E-4]:2.482210110779E-1)[&rate=5.731312759202481E-4]:4.207125946859E-2,(81[&rate=5.731312759202481E-4]:1.419698202513E-1,80[&rate=5.731312759202481E-4]:1.419698202513E-1)[&rate=5.731312759202481E-4]:3.486739477747E-1)[&rate=5.731312759202481E-4]:2.123347805543E-1)[&rate=5.731312759202481E-4]:6.005838007652E-1,((103[&rate=5.731312759202481E-4]:9.081739741396E-1,((12[&rate=5.731312759202481E-4]:3.874911831686E-1,5[&rate=5.731312759202481E-4]:3.491350187851E-1)[&rate=5.731312759202481E-4]:1.961774120804E-1,29[&rate=5.731312759202481E-4]:6.905179103175E-1)[&rate=5.731312759202481E-4]:4.505327761508E-1)[&rate=5.731312759202481E-4]:1.346092325735E0,((133[&rate=5.731312759202481E-4]:1.673856201577E-1,137[&rate=5.731312759202481E-4]:2.084815105687E-1)[&rate=5.731312759202481E-4]:1.296713631382E-1,134[&rate=5.731312759202481E-4]:2.669199969947E-1)[&rate=5.731312759202481E-4]:1.066798357675E0)[&rate=5.731312759202481E-4]:2.463851522407E-2)[&rate=5.731312759202481E-4]:1.558845626379E-2)[&rate=5.731312759202481E-4]:6.381275057492E-2,52[&rate=5.731312759202481E-4]:6.940122873766E-1)[&rate=5.731312759202481E-4]:1.525852127879E-1)[&rate=5.731312759202481E-4]:3.963908928498E-1)[&rate=5.731312759202481E-4]:4.857384482539E-1)[&rate=5.731312759202481E-4]:3.425140253056E-2,((66[&rate=5.731312759202481E-4]:5.676529864349E-1,((((138[&rate=5.731312759202481E-4]:2.952672898374E-1,136[&rate=5.731312759202481E-4]:1.637604405222E-1)[&rate=5.731312759202481E-4]:3.718488959392E-1,135[&rate=5.731312759202481E-4]:4.671161857766E-1)[&rate=5.731312759202481E-4]:1.176257107624E-1,(120[&rate=5.731312759202481E-4]:4.341943941102E-1,119[&rate=5.731312759202481E-4]:5.30084805069E-1)[&rate=5.731312759202481E-4]:4.026022969493E-1)[&rate=5.731312759202481E-4]:8.853045508634E-1,126[&rate=5.731312759202481E-4]:1.032289130238E0)[&rate=5.731312759202481E-4]:7.825380458819E-1)[&rate=5.731312759202481E-4]:1.50983527679E-1,(67[&rate=5.731312759202481E-4]:4.486849789645E-1,((124[&rate=5.731312759202481E-4]:3.048173699991E-2,123[&rate=5.731312759202481E-4]:3.321397743704E-2)[&rate=5.731312759202481E-4]:2.925061080781E-1,122[&rate=5.731312759202481E-4]:3.257200855152E-1)[&rate=5.731312759202481E-4]:6.2423744379E-1)[&rate=5.731312759202481E-4]:2.699515351494E-1)[&rate=5.731312759202481E-4]:1.113751902732E-1)[&rate=5.731312759202481E-4]:5.557379925696E-2,32[&rate=5.731312759202481E-4]:6.539967948749E-4)[&rate=5.731312759202481E-4]:5.175776716439E-2)[&rate=5.731312759202481E-4]:4.521425280128E-2,34[&rate=5.731312759202481E-4]:1.195438249796E-1);
tree STATE_85580000 [&joint=-20981.594306981755,lnP=-20981.594306981755] = [&R] ((34[&rate=5.750991358857793E-4]:4.271141401432E-2,33[&rate=5.750991358857793E-4]:2.627305784995E-2)[&rate=5.750991358857793E-4]:9.808246322564E-3,(((((67[&rate=5.750991358857793E-4]:1.676435826033E-1,(122[&rate=5.750991358857793E-4]:2.045652439973E-1,(123[&rate=5.750991358857793E-4]:4.314200236176E-2,124[&rate=5.750991358857793E-4]:4.040976192464E-2)[&rate=5.750991358857793E-4]:1.614232416355E-1)[&rate=5.750991358857793E-4]:4.643508889467E-1)[&rate=5.750991358857793E-4]:1.868815368703E-1,66[&rate=5.750991358857793E-4]:3.545251194736E-1)[&rate=5.750991358857793E-4]:1.892388891552E-2,(126[&rate=5.750991358857793E-4]:1.193918298767E0,(((138[&rate=5.750991358857793E-4]:2.578768669395E-1,136[&rate=5.750991358857793E-4]:1.263700176243E-1)[&rate=5.750991358857793E-4]:4.761975688409E-1,135[&rate=5.750991358857793E-4]:5.340744357803E-1)[&rate=5.750991358857793E-4]:8.131699448144E-1,(120[&rate=5.750991358857793E-4]:6.757060341239E-1,119[&rate=5.750991358857793E-4]:7.715964450828E-1)[&rate=5.750991358857793E-4]:9.235931409913E-1)[&rate=5.750991358857793E-4]:2.84431235337E-1)[&rate=5.750991358857793E-4]:4.267048993068E-1)[&rate=5.750991358857793E-4]:4.414675788783E-1,((((((55[&rate=5.750991358857793E-4]:2.91548992572E-1,56[&rate=5.750991358857793E-4]:2.91548992572E-1)[&rate=5.750991358857793E-4]:1.887045717576E-2,(57[&rate=5.750991358857793E-4]:1.809779126405E-1,((54[&rate=5.750991358857793E-4]:1.179561224779E-1,37[&rate=5.750991358857793E-4]:1.944588547184E-1)[&rate=5.750991358857793E-4]:6.587355796103E-3,58[&rate=5.750991358857793E-4]:1.819205274544E-1)[&rate=5.750991358857793E-4]:1.545082780912E-2)[&rate=5.750991358857793E-4]:1.40370498856E-1)[&rate=5.750991358857793E-4]:3.472178475466E-2,59[&rate=5.750991358857793E-4]:3.53337955814E-1)[&rate=5.750991358857793E-4]:3.180027692777E-2,68[&rate=5.750991358857793E-4]:3.359579048728E-1)[&rate=5.750991358857793E-4]:4.437596445174E-1,(125[&rate=5.750991358857793E-4]:8.734127672957E-1,((137[&rate=5.750991358857793E-4]:4.987712271333E-1,(134[&rate=5.750991358857793E-4]:2.653794412307E-1,133[&rate=5.750991358857793E-4]:2.955164275318E-1)[&rate=5.750991358857793E-4]:1.621589091905E-1)[&rate=5.750991358857793E-4]:1.101241330927E0,(((75[&rate=5.750991358857793E-4]:4.265802598534E-1,((70[&rate=5.750991358857793E-4]:3.137266640571E-1,74[&rate=5.750991358857793E-4]:3.520828284406E-1)[&rate=5.750991358857793E-4]:2.986430513994E-2,76[&rate=5.750991358857793E-4]:3.819471335805E-1)[&rate=5.750991358857793E-4]:4.463312627286E-2)[&rate=5.750991358857793E-4]:2.65939118586E-1,(71[&rate=5.750991358857793E-4]:5.097690895065E-1,((73[&rate=5.750991358857793E-4]:5.165614609452E-1,((81[&rate=5.750991358857793E-4]:6.770458599029E-2,80[&rate=5.750991358857793E-4]:6.770458599029E-2)[&rate=5.750991358857793E-4]:3.991262299277E-1,77[&rate=5.750991358857793E-4]:5.106664323564E-1)[&rate=5.750991358857793E-4]:4.155765341132E-4)[&rate=5.750991358857793E-4]:9.277268912394E-3,((82[&rate=5.750991358857793E-4]:3.019819905122E-1,79[&rate=5.750991358857793E-4]:2.937628124301E-1)[&rate=5.750991358857793E-4]:5.90230123531E-2,(72[&rate=5.750991358857793E-4]:1.90996916681E-2,78[&rate=5.750991358857793E-4]:4.101749988742E-2)[&rate=5.750991358857793E-4]:3.117683248958E-1)[&rate=5.750991358857793E-4]:1.319570146635E-1)[&rate=5.750991358857793E-4]:5.242351033373E-2)[&rate=5.750991358857793E-4]:1.142571382481E-1)[&rate=5.750991358857793E-4]:8.12519915232E-1,(53[&rate=5.750991358857793E-4]:6.76438516307E-1,((103[&rate=5.750991358857793E-4]:5.025318746609E-1,((12[&rate=5.750991358857793E-4]:1.448233396038E-1,5[&rate=5.750991358857793E-4]:1.064671752203E-1)[&rate=5.750991358857793E-4]:3.795238592246E-1,29[&rate=5.750991358857793E-4]:6.311965138969E-1)[&rate=5.750991358857793E-4]:1.042120730928E-1)[&rate=5.750991358857793E-4]:1.529195914439E0,52[&rate=5.750991358857793E-4]:3.674340545385E-1)[&rate=5.750991358857793E-4]:3.172011830799E-1)[&rate=5.750991358857793E-4]:8.213771875231E-2)[&rate=5.750991358857793E-4]:1.826093562133E-2)[&rate=5.750991358857793E-4]:3.069581102763E-1)[&rate=5.750991358857793E-4]:7.297144876118E-2)[&rate=5.750991358857793E-4]:5.438997502087E-1,((38[&rate=5.750991358857793E-4]:5.520188548852E-1,((40[&rate=5.750991358857793E-4]:5.355770909494E-1,((16[&rate=5.750991358857793E-4]:2.481293548136E0,((39[&rate=5.750991358857793E-4]:3.048184770865E-1,(((((((90[&rate=5.750991358857793E-4]:2.43129489338E-2,91[&rate=5.750991358857793E-4]:2.43129489338E-2)[&rate=5.750991358857793E-4]:3.548274389773E-2,92[&rate=5.750991358857793E-4]:5.979569283153E-2)[&rate=5.750991358857793E-4]:9.731003060879E-2,(87[&rate=5.750991358857793E-4]:1.377694446492E-1,(84[&rate=5.750991358857793E-4]:4.872262337995E-2,93[&rate=5.750991358857793E-4]:6.242125351696E-2)[&rate=5.750991358857793E-4]:8.90468212692E-2)[&rate=5.750991358857793E-4]:5.637648654159E-3)[&rate=5.750991358857793E-4]:1.475237725911E-1,((89[&rate=5.750991358857793E-4]:1.438643108884E-1,88[&rate=5.750991358857793E-4]:1.301656807513E-1)[&rate=5.750991358857793E-4]:1.388491098204E-1,(85[&rate=5.750991358857793E-4]:2.223373153583E-1,(86[&rate=5.750991358857793E-4]:6.494885650866E-2,83[&rate=5.750991358857793E-4]:6.494885650866E-2)[&rate=5.750991358857793E-4]:1.573884588496E-1)[&rate=5.750991358857793E-4]:4.667747521348E-2)[&rate=5.750991358857793E-4]:2.191607532266E-2)[&rate=5.750991358857793E-4]:6.266944386221E-1,3[&rate=5.750991358857793E-4]:3.778992771193E-1)[&rate=5.750991358857793E-4]:3.154123487017E-1,(((10[&rate=5.750991358857793E-4]:2.830041825715E-1,15[&rate=5.750991358857793E-4]:3.21360346955E-1)[&rate=5.750991358857793E-4]:2.355971598376E-1,6[&rate=5.750991358857793E-4]:5.021629862448E-1)[&rate=5.750991358857793E-4]:6.978924172418E-2,18[&rate=5.750991358857793E-4]:6.349659265991E-1)[&rate=5.750991358857793E-4]:1.734141923725E-1)[&rate=5.750991358857793E-4]:6.453131686977E-1,((142[&rate=5.750991358857793E-4]:6.871053547713E-1,((145[&rate=5.750991358857793E-4]:1.054016577633E-1,141[&rate=5.750991358857793E-4]:1.026619317357E-1)[&rate=5.750991358857793E-4]:5.505010040189E-1,144[&rate=5.750991358857793E-4]:6.504232097272E-1)[&rate=5.750991358857793E-4]:3.120269298915E-2)[&rate=5.750991358857793E-4]:6.928562193431E-1,((((((107[&rate=5.750991358857793E-4]:7.005020243742E-2,108[&rate=5.750991358857793E-4]:6.731047641006E-2)[&rate=5.750991358857793E-4]:5.394403038648E-1,((112[&rate=5.750991358857793E-4]:4.938634517599E-1,(104[&rate=5.750991358857793E-4]:2.378043816007E-1,114[&rate=5.750991358857793E-4]:1.775304089979E-1)[&rate=5.750991358857793E-4]:2.341412619402E-1)[&rate=5.750991358857793E-4]:7.000782735607E-3,109[&rate=5.750991358857793E-4]:4.981245084682E-1)[&rate=5.750991358857793E-4]:1.305440800257E-1)[&rate=5.750991358857793E-4]:4.842455012217E-2,(115[&rate=5.750991358857793E-4]:5.581302647983E-1,(13[&rate=5.750991358857793E-4]:4.544250198675E-1,19[&rate=5.750991358857793E-4]:4.927811842512E-1)[&rate=5.750991358857793E-4]:1.858970257526E-1)[&rate=5.750991358857793E-4]:3.951081902327E-2)[&rate=5.750991358857793E-4]:1.159133580022E-1,((((139[&rate=5.750991358857793E-4]:2.933521796836E-1,111[&rate=5.750991358857793E-4]:1.180097139302E-1)[&rate=5.750991358857793E-4]:1.79211906813E-1,106[&rate=5.750991358857793E-4]:2.807832645789E-1)[&rate=5.750991358857793E-4]:1.563879472004E-1,116[&rate=5.750991358857793E-4]:3.768972391765E-1)[&rate=5.750991358857793E-4]:2.082478839727E-1,(148[&rate=5.750991358857793E-4]:1.969012835558E-1,143[&rate=5.750991358857793E-4]:1.941615575285E-1)[&rate=5.750991358857793E-4]:4.266000039771E-1)[&rate=5.750991358857793E-4]:1.284093186745E-1)[&rate=5.750991358857793E-4]:2.511668502456E-1,((110[&rate=5.750991358857793E-4]:6.510972333674E-1,105[&rate=5.750991358857793E-4]:6.291794251484E-1)[&rate=5.750991358857793E-4]:2.148504185053E-1,(113[&rate=5.750991358857793E-4]:6.637975319225E-1,(((30[&rate=5.750991358857793E-4]:2.366867930696E-1,4[&rate=5.750991358857793E-4]:6.408405334356E-2)[&rate=5.750991358857793E-4]:4.134123310835E-1,(117[&rate=5.750991358857793E-4]:4.508627908184E-1,9[&rate=5.750991358857793E-4]:4.399038867087E-1)[&rate=5.750991358857793E-4]:8.690756621147E-2)[&rate=5.750991358857793E-4]:1.208538897323E-1,(17[&rate=5.750991358857793E-4]:2.889569111242E-1,14[&rate=5.750991358857793E-4]:2.506007467406E-1)[&rate=5.750991358857793E-4]:4.052837739939E-1)[&rate=5.750991358857793E-4]:7.913011187982E-3)[&rate=5.750991358857793E-4]:2.07629572005E-1)[&rate=5.750991358857793E-4]:1.754859689637E-1)[&rate=5.750991358857793E-4]:9.997040726115E-2,(((24[&rate=5.750991358857793E-4]:9.510025249151E-1,((21[&rate=5.750991358857793E-4]:7.83626548326E-1,28[&rate=5.750991358857793E-4]:8.082840825724E-1)[&rate=5.750991358857793E-4]:6.927476248981E-2,1[&rate=5.750991358857793E-4]:9.125747519929E-2)[&rate=5.750991358857793E-4]:7.892313190758E-2)[&rate=5.750991358857793E-4]:2.539245516963E-1,102[&rate=5.750991358857793E-4]:4.328324099508E-2)[&rate=5.750991358857793E-4]:8.7903692471E-3,((11[&rate=5.750991358857793E-4]:4.522240476844E-1,(20[&rate=5.750991358857793E-4]:5.221307988137E-1,140[&rate=5.750991358857793E-4]:4.262403878548E-1)[&rate=5.750991358857793E-4]:6.805577637896E-3)[&rate=5.750991358857793E-4]:1.691282157021E-1,(23[&rate=5.750991358857793E-4]:6.132550892752E-1,25[&rate=5.750991358857793E-4]:6.242139933849E-1)[&rate=5.750991358857793E-4]:9.302868096048E-2)[&rate=5.750991358857793E-4]:4.964747715132E-1)[&rate=5.750991358857793E-4]:2.083726717061E-2)[&rate=5.750991358857793E-4]:6.047535423585E-2)[&rate=5.750991358857793E-4]:2.079782888974E-1)[&rate=5.750991358857793E-4]:9.420975675891E-1)[&rate=5.750991358857793E-4]:7.726934097081E-2,97[&rate=5.750991358857793E-4]:3.110495666911E-1)[&rate=5.750991358857793E-4]:1.371280396101E-2)[&rate=5.750991358857793E-4]:7.709794658018E-2,(147[&rate=5.750991358857793E-4]:4.103045153226E-1,((2[&rate=5.750991358857793E-4]:5.119913189545E-1,(((22[&rate=5.750991358857793E-4]:1.628880097484E-1,27[&rate=5.750991358857793E-4]:1.793263659128E-1)[&rate=5.750991358857793E-4]:2.001468208605E-1,31[&rate=5.750991358857793E-4]:4.17829351157E-1)[&rate=5.750991358857793E-4]:1.946751080027E-1,(26[&rate=5.750991358857793E-4]:4.431734386642E-1,(7[&rate=5.750991358857793E-4]:1.738550138105E-1,8[&rate=5.750991358857793E-4]:1.738550138105E-1)[&rate=5.750991358857793E-4]:1.624691097851E-1)[&rate=5.750991358857793E-4]:1.254954040571E-1)[&rate=5.750991358857793E-4]:1.268841200689E-1)[&rate=5.750991358857793E-4]:1.767253902989E0,146[&rate=5.750991358857793E-4]:4.427379983494E-1)[&rate=5.750991358857793E-4]:3.040804702782E-2)[&rate=5.750991358857793E-4]:1.199711024562E-1)[&rate=5.750991358857793E-4]:6.267852235089E-2)[&rate=5.750991358857793E-4]:5.066572127194E-2,(((99[&rate=5.750991358857793E-4]:4.937781265084E-1,96[&rate=5.750991358857793E-4]:4.582590008255E-1)[&rate=5.750991358857793E-4]:2.990176677747E-2,(101[&rate=5.750991358857793E-4]:1.330074340346E0,((94[&rate=5.750991358857793E-4]:5.725184917876E-2,100[&rate=5.750991358857793E-4]:5.725184917876E-2)[&rate=5.750991358857793E-4]:1.866949573469E-1,95[&rate=5.750991358857793E-4]:3.286462600777E-1)[&rate=5.750991358857793E-4]:1.676081835693E-1)[&rate=5.750991358857793E-4]:1.649648789031E-2)[&rate=5.750991358857793E-4]:9.899098337317E-2,98[&rate=5.750991358857793E-4]:6.008129531618E-1)[&rate=5.750991358857793E-4]:1.138451596058E-1)[&rate=5.750991358857793E-4]:3.408205359298E-2)[&rate=5.750991358857793E-4]:5.934673997114E-1,((((((51[&rate=5.750991358857793E-4]:3.181037405055E-1,(47[&rate=5.750991358857793E-4]:8.004475270633E-2,44[&rate=5.750991358857793E-4]:7.458027183207E-2)[&rate=5.750991358857793E-4]:2.653813921707E-1)[&rate=5.750991358857793E-4]:1.450079884905E-1,(50[&rate=5.750991358857793E-4]:3.909581619394E-1,49[&rate=5.750991358857793E-4]:3.909581619394E-1)[&rate=5.750991358857793E-4]:6.668908618239E-2)[&rate=5.750991358857793E-4]:1.531857138251E-1,(43[&rate=5.750991358857793E-4]:4.590998395891E-1,(((42[&rate=5.750991358857793E-4]:1.019364139013E-1,41[&rate=5.750991358857793E-4]:9.647193302705E-2)[&rate=5.750991358857793E-4]:1.439889072051E-1,48[&rate=5.750991358857793E-4]:2.841766872266E-1)[&rate=5.750991358857793E-4]:1.558368028199E-1,46[&rate=5.750991358857793E-4]:4.509424517951E-1)[&rate=5.750991358857793E-4]:8.157387794023E-3)[&rate=5.750991358857793E-4]:1.845200076035E-1)[&rate=5.750991358857793E-4]:7.901780751204E-2,45[&rate=5.750991358857793E-4]:7.144409333933E-1)[&rate=5.750991358857793E-4]:1.383079616924E-1,((128[&rate=5.750991358857793E-4]:1.385721974166E0,(((65[&rate=5.750991358857793E-4]:1.223476614549E-1,(60[&rate=5.750991358857793E-4]:2.59606068363E-2,64[&rate=5.750991358857793E-4]:1.76645538343E-1)[&rate=5.750991358857793E-4]:9.638705461864E-2)[&rate=5.750991358857793E-4]:2.519432302458E-2,62[&rate=5.750991358857793E-4]:3.393228063973E-1)[&rate=5.750991358857793E-4]:2.104029128435E-1,(61[&rate=5.750991358857793E-4]:3.30503227564E-1,63[&rate=5.750991358857793E-4]:2.89407337153E-1)[&rate=5.750991358857793E-4]:2.192224916767E-1)[&rate=5.750991358857793E-4]:9.757222823222E-1)[&rate=5.750991358857793E-4]:8.165223349388E-2,(((129[&rate=5.750991358857793E-4]:2.042122036037E-1,132[&rate=5.750991358857793E-4]:2.06951929631E-1)[&rate=5.750991358857793E-4]:1.281503938099E-1,(130[&rate=5.750991358857793E-4]:2.270022423331E-1,131[&rate=5.750991358857793E-4]:2.297419683604E-1)[&rate=5.750991358857793E-4]:1.053603550805E-1)[&rate=5.750991358857793E-4]:1.185810585657E-1,(69[&rate=5.750991358857793E-4]:5.952668054486E-1,118[&rate=5.750991358857793E-4]:5.843079013389E-1)[&rate=5.750991358857793E-4]:3.622056010268E-3)[&rate=5.750991358857793E-4]:1.019170277708E0)[&rate=5.750991358857793E-4]:1.587708997174E-1)[&rate=5.750991358857793E-4]:2.505596504018E-1,((36[&rate=5.750991358857793E-4]:5.000502596365E-2,35[&rate=5.750991358857793E-4]:3.429683497894E-3)[&rate=5.750991358857793E-4]:8.070929490725E-2,(121[&rate=5.750991358857793E-4]:1.876422768019E0,127[&rate=5.750991358857793E-4]:2.31751865843E0)[&rate=5.750991358857793E-4]:3.337436076468E-1)[&rate=5.750991358857793E-4]:2.637986560859E-1)[&rate=5.750991358857793E-4]:1.951831735901E-1)[&rate=5.750991358857793E-4]:2.327758537455E-1)[&rate=5.750991358857793E-4]:3.90199254409E-2)[&rate=5.750991358857793E-4]:7.003524792759E-2,32[&rate=5.750991358857793E-4]:2.032834588839E-5)[&rate=5.750991358857793E-4]:3.058152377191E-2);
tree STATE_85590000 [&joint=-20942.85365123176,lnP=-20942.85365123176] = [&R] (32[&rate=6.302663601151753E-4]:5.27163851211E-2,(33[&rate=6.302663601151753E-4]:3.401198420283E-2,(((66[&rate=6.302663601151753E-4]:3.793109888017E-1,((67[&rate=6.302663601151753E-4]:1.17093973672E-1,((123[&rate=6.302663601151753E-4]:1.838862876009E-1,124[&rate=6.302663601151753E-4]:1.811540471637E-1)[&rate=6.302663601151753E-4]:7.134198796121E-2,122[&rate=6.302663601151753E-4]:2.552282755621E-1)[&rate=6.302663601151753E-4]:3.631382484506E-1)[&rate=6.302663601151753E-4]:1.698682344194E-1,((119[&rate=6.302663601151753E-4]:8.915907182579E-1,((138[&rate=6.302663601151753E-4]:3.159355168719E-1,136[&rate=6.302663601151753E-4]:1.844286675567E-1)[&rate=6.302663601151753E-4]:2.541874271231E-1,135[&rate=6.302663601151753E-4]:3.701229439949E-1)[&rate=6.302663601151753E-4]:1.735225687836E-1)[&rate=6.302663601151753E-4]:8.190416029697E-1,(120[&rate=6.302663601151753E-4]:1.544612904991E0,126[&rate=6.302663601151753E-4]:8.548007933063E-1)[&rate=6.302663601151753E-4]:7.01290052776E-2)[&rate=6.302663601151753E-4]:6.092065991925E-1)[&rate=6.302663601151753E-4]:9.234878071034E-2)[&rate=6.302663601151753E-4]:3.124138131743E-1,(((38[&rate=6.302663601151753E-4]:5.702131485618E-1,((((99[&rate=6.302663601151753E-4]:5.567729515424E-1,96[&rate=6.302663601151753E-4]:5.212538258596E-1)[&rate=6.302663601151753E-4]:1.126091371951E-1,(((94[&rate=6.302663601151753E-4]:5.091999776103E-2,100[&rate=6.302663601151753E-4]:5.091999776103E-2)[&rate=6.302663601151753E-4]:2.756311726742E-1,95[&rate=6.302663601151753E-4]:4.112506239873E-1)[&rate=6.302663601151753E-4]:9.814949613363E-2,(101[&rate=6.302663601151753E-4]:1.162533683586E0,98[&rate=6.302663601151753E-4]:3.177848251383E-1)[&rate=6.302663601151753E-4]:1.806863332339E-1)[&rate=6.302663601151753E-4]:1.490530068681E-1)[&rate=6.302663601151753E-4]:5.329931415103E-3,40[&rate=6.302663601151753E-4]:5.244387961092E-1)[&rate=6.302663601151753E-4]:5.129244233473E-2,(((147[&rate=6.302663601151753E-4]:4.877979921946E-1,16[&rate=6.302663601151753E-4]:2.515913869131E0)[&rate=6.302663601151753E-4]:7.471860320332E-2,(2[&rate=6.302663601151753E-4]:6.678162083333E-1,((31[&rate=6.302663601151753E-4]:5.620409127784E-1,(22[&rate=6.302663601151753E-4]:3.518494253636E-1,27[&rate=6.302663601151753E-4]:3.68287781528E-1)[&rate=6.302663601151753E-4]:1.553969668668E-1)[&rate=6.302663601151753E-4]:1.156580676805E-1,(26[&rate=6.302663601151753E-4]:5.755191411863E-1,(7[&rate=6.302663601151753E-4]:1.64236187216E-1,8[&rate=6.302663601151753E-4]:1.64236187216E-1)[&rate=6.302663601151753E-4]:3.044336389018E-1)[&rate=6.302663601151753E-4]:5.834422283421E-2)[&rate=6.302663601151753E-4]:2.175144881485E-1)[&rate=6.302663601151753E-4]:1.794049140714E0)[&rate=6.302663601151753E-4]:3.667101389884E-2,(((146[&rate=6.302663601151753E-4]:5.145698141913E-1,97[&rate=6.302663601151753E-4]:3.233129835902E-1)[&rate=6.302663601151753E-4]:1.112157000069E-2,39[&rate=6.302663601151753E-4]:4.054728049571E-1)[&rate=6.302663601151753E-4]:9.260758973782E-2,(((3[&rate=6.302663601151753E-4]:6.526096617148E-1,(18[&rate=6.302663601151753E-4]:5.222057387991E-1,((10[&rate=6.302663601151753E-4]:2.44340986212E-1,15[&rate=6.302663601151753E-4]:2.826971505955E-1)[&rate=6.302663601151753E-4]:2.153505436357E-1,6[&rate=6.302663601151753E-4]:4.432531736833E-1)[&rate=6.302663601151753E-4]:1.593886648567E-2)[&rate=6.302663601151753E-4]:2.454724160662E-1)[&rate=6.302663601151753E-4]:9.906496593184E-2,((89[&rate=6.302663601151753E-4]:4.842038712617E-2,88[&rate=6.302663601151753E-4]:3.472175698915E-2)[&rate=6.302663601151753E-4]:2.489429169537E-1,(87[&rate=6.302663601151753E-4]:1.884078887664E-1,(((83[&rate=6.302663601151753E-4]:7.823705863721E-2,93[&rate=6.302663601151753E-4]:9.193568877423E-2)[&rate=6.302663601151753E-4]:1.49555784066E-3,((85[&rate=6.302663601151753E-4]:2.98230117105E-2,84[&rate=6.302663601151753E-4]:2.98230117105E-2)[&rate=6.302663601151753E-4]:1.885426022048E-2,86[&rate=6.302663601151753E-4]:4.867727193098E-2)[&rate=6.302663601151753E-4]:3.105534454689E-2)[&rate=6.302663601151753E-4]:6.540583095766E-2,((90[&rate=6.302663601151753E-4]:6.341475185414E-2,91[&rate=6.302663601151753E-4]:6.341475185414E-2)[&rate=6.302663601151753E-4]:1.429951673755E-2,92[&rate=6.302663601151753E-4]:7.771426859168E-2)[&rate=6.302663601151753E-4]:8.112280898086E-2)[&rate=6.302663601151753E-4]:4.326944133089E-2)[&rate=6.302663601151753E-4]:9.52567851764E-2)[&rate=6.302663601151753E-4]:1.007735981101E0)[&rate=6.302663601151753E-4]:8.126772518148E-1,((142[&rate=6.302663601151753E-4]:6.561943663596E-1,((144[&rate=6.302663601151753E-4]:1.74558369101E-1,141[&rate=6.302663601151753E-4]:1.772980951283E-1)[&rate=6.302663601151753E-4]:3.480544353784E-2,145[&rate=6.302663601151753E-4]:2.148432646938E-1)[&rate=6.302663601151753E-4]:4.413511016658E-1)[&rate=6.302663601151753E-4]:1.023141926772E0,(((102[&rate=6.302663601151753E-4]:5.288400799569E-2,((23[&rate=6.302663601151753E-4]:5.456333631106E-1,(20[&rate=6.302663601151753E-4]:5.261807455076E-1,25[&rate=6.302663601151753E-4]:5.453588276994E-1)[&rate=6.302663601151753E-4]:1.123343952086E-2)[&rate=6.302663601151753E-4]:2.209341736735E-1,(140[&rate=6.302663601151753E-4]:4.638973818823E-1,11[&rate=6.302663601151753E-4]:4.830754640741E-1)[&rate=6.302663601151753E-4]:1.985605658608E-1)[&rate=6.302663601151753E-4]:4.370014027184E-1)[&rate=6.302663601151753E-4]:6.559037606278E-2,(24[&rate=6.302663601151753E-4]:1.019201735633E0,((21[&rate=6.302663601151753E-4]:5.233483333451E-1,28[&rate=6.302663601151753E-4]:5.480058675915E-1)[&rate=6.302663601151753E-4]:3.319758125361E-1,1[&rate=6.302663601151753E-4]:9.368031026466E-2)[&rate=6.302663601151753E-4]:1.4469950756E-1)[&rate=6.302663601151753E-4]:2.609164840419E-1)[&rate=6.302663601151753E-4]:1.29963061611E-1,((((13[&rate=6.302663601151753E-4]:4.739162940672E-1,19[&rate=6.302663601151753E-4]:5.122724584509E-1)[&rate=6.302663601151753E-4]:2.683464121937E-1,(((109[&rate=6.302663601151753E-4]:4.671502124773E-1,(112[&rate=6.302663601151753E-4]:4.184317374959E-1,(104[&rate=6.302663601151753E-4]:1.100945166673E-1,114[&rate=6.302663601151753E-4]:4.982054406458E-2)[&rate=6.302663601151753E-4]:2.864194126094E-1)[&rate=6.302663601151753E-4]:5.145820100877E-2)[&rate=6.302663601151753E-4]:7.781174487278E-2,(107[&rate=6.302663601151753E-4]:3.207001661376E-2,108[&rate=6.302663601151753E-4]:2.93302905864E-2)[&rate=6.302663601151753E-4]:4.937138585446E-1)[&rate=6.302663601151753E-4]:1.771587195329E-1,115[&rate=6.302663601151753E-4]:6.426686220884E-1)[&rate=6.302663601151753E-4]:1.740230335066E-2)[&rate=6.302663601151753E-4]:1.859749530278E-1,((116[&rate=6.302663601151753E-4]:5.009011057573E-1,(106[&rate=6.302663601151753E-4]:4.625138925144E-1,(139[&rate=6.302663601151753E-4]:2.515197321739E-1,111[&rate=6.302663601151753E-4]:7.617726642048E-2)[&rate=6.302663601151753E-4]:4.027749822583E-1)[&rate=6.302663601151753E-4]:9.866118584565E-2)[&rate=6.302663601151753E-4]:6.378294022296E-2,(148[&rate=6.302663601151753E-4]:1.803944313548E-1,143[&rate=6.302663601151753E-4]:1.776547053274E-1)[&rate=6.302663601151753E-4]:4.226457790092E-1)[&rate=6.302663601151753E-4]:2.813618324866E-1)[&rate=6.302663601151753E-4]:2.483219285471E-1,(((17[&rate=6.302663601151753E-4]:5.109680618755E-1,14[&rate=6.302663601151753E-4]:4.726118974918E-1)[&rate=6.302663601151753E-4]:2.584169632179E-1,((9[&rate=6.302663601151753E-4]:4.622702591324E-1,(30[&rate=6.302663601151753E-4]:2.253252898604E-1,4[&rate=6.302663601151753E-4]:5.272255013441E-2)[&rate=6.302663601151753E-4]:3.602326405048E-1)[&rate=6.302663601151753E-4]:2.354186628362E-1,117[&rate=6.302663601151753E-4]:7.086478260782E-1)[&rate=6.302663601151753E-4]:2.512076065912E-2)[&rate=6.302663601151753E-4]:2.681001375196E-2,((113[&rate=6.302663601151753E-4]:4.601397783973E-1,105[&rate=6.302663601151753E-4]:4.327425181235E-1)[&rate=6.302663601151753E-4]:8.291432534611E-2,110[&rate=6.302663601151753E-4]:5.375746516887E-1)[&rate=6.302663601151753E-4]:2.147847707182E-1)[&rate=6.302663601151753E-4]:4.187207133742E-1)[&rate=6.302663601151753E-4]:1.458504605732E-1)[&rate=6.302663601151753E-4]:1.843235049962E-1)[&rate=6.302663601151753E-4]:1.34330654823E-1)[&rate=6.302663601151753E-4]:9.096324002549E-1)[&rate=6.302663601151753E-4]:4.373016542151E-2)[&rate=6.302663601151753E-4]:3.392067832748E-2)[&rate=6.302663601151753E-4]:6.278792104701E-2)[&rate=6.302663601151753E-4]:4.02459202939E-1,(((121[&rate=6.302663601151753E-4]:2.02655413882E0,127[&rate=6.302663601151753E-4]:2.467650029231E0)[&rate=6.302663601151753E-4]:1.318225214102E-1,36[&rate=6.302663601151753E-4]:7.892460543555E-2)[&rate=6.302663601151753E-4]:7.262885219364E-2,(35[&rate=6.302663601151753E-4]:2.940603472281E-2,(((((46[&rate=6.302663601151753E-4]:4.524292518235E-1,43[&rate=6.302663601151753E-4]:4.524292518235E-1)[&rate=6.302663601151753E-4]:6.921057353406E-2,(41[&rate=6.302663601151753E-4]:2.985424050204E-1,(42[&rate=6.302663601151753E-4]:2.86420713854E-1,48[&rate=6.302663601151753E-4]:3.246720799742E-1)[&rate=6.302663601151753E-4]:1.758617204065E-2)[&rate=6.302663601151753E-4]:1.684526115942E-1)[&rate=6.302663601151753E-4]:1.110905676108E-1,(44[&rate=6.302663601151753E-4]:6.076285123485E-1,((50[&rate=6.302663601151753E-4]:3.340164022959E-1,49[&rate=6.302663601151753E-4]:3.340164022959E-1)[&rate=6.302663601151753E-4]:2.451724420873E-1,(47[&rate=6.302663601151753E-4]:4.279352897598E-1,51[&rate=6.302663601151753E-4]:4.006128853883E-1)[&rate=6.302663601151753E-4]:1.840404398691E-1)[&rate=6.302663601151753E-4]:1.117263593863E-3)[&rate=6.302663601151753E-4]:1.963739974559E-2)[&rate=6.302663601151753E-4]:6.052939602993E-2,45[&rate=6.302663601151753E-4]:6.850630676869E-1)[&rate=6.302663601151753E-4]:7.890488579199E-2,(((62[&rate=6.302663601151753E-4]:3.990736761181E-1,(64[&rate=6.302663601151753E-4]:3.410431629609E-1,(60[&rate=6.302663601151753E-4]:1.472104507992E-1,65[&rate=6.302663601151753E-4]:1.472104507992E-1)[&rate=6.302663601151753E-4]:4.314778065501E-2)[&rate=6.302663601151753E-4]:1.69346227462E-2)[&rate=6.302663601151753E-4]:1.894799101616E-1,(61[&rate=6.302663601151753E-4]:1.602703674689E-1,63[&rate=6.302663601151753E-4]:1.191744770579E-1)[&rate=6.302663601151753E-4]:4.282832188108E-1)[&rate=6.302663601151753E-4]:9.830574807473E-1,(((69[&rate=6.302663601151753E-4]:7.155766013287E-1,((132[&rate=6.302663601151753E-4]:3.854320473681E-2,129[&rate=6.302663601151753E-4]:3.580347870945E-2)[&rate=6.302663601151753E-4]:1.802126453953E-1,(130[&rate=6.302663601151753E-4]:1.547744587937E-1,131[&rate=6.302663601151753E-4]:1.575141848211E-1)[&rate=6.302663601151753E-4]:6.124166531101E-2)[&rate=6.302663601151753E-4]:3.516152717444E-1)[&rate=6.302663601151753E-4]:9.238951418888E-2,118[&rate=6.302663601151753E-4]:7.970072114079E-1)[&rate=6.302663601151753E-4]:5.991894337808E-1,128[&rate=6.302663601151753E-4]:1.256470617791E0)[&rate=6.302663601151753E-4]:1.754144218383E-1)[&rate=6.302663601151753E-4]:1.054791261405E-1)[&rate=6.302663601151753E-4]:2.080899224025E-2)[&rate=6.302663601151753E-4]:7.557208044061E-2)[&rate=6.302663601151753E-4]:2.65328789822E-1)[&rate=6.302663601151753E-4]:1.460196927242E-1,(((((58[&rate=6.302663601151753E-4]:2.10498024675E-1,(37[&rate=6.302663601151753E-4]:1.782583223077E-1,59[&rate=6.302663601151753E-4]:1.400069561875E-1)[&rate=6.302663601151753E-4]:5.136538542739E-2)[&rate=6.302663601151753E-4]:4.344052065747E-2,((55[&rate=6.302663601151753E-4]:1.238533846701E-1,56[&rate=6.302663601151753E-4]:1.238533846701E-1)[&rate=6.302663601151753E-4]:8.286035524354E-2,54[&rate=6.302663601151753E-4]:1.76659095105E-1)[&rate=6.302663601151753E-4]:1.990240104718E-2)[&rate=6.302663601151753E-4]:1.097806165221E-1,57[&rate=6.302663601151753E-4]:3.473257192316E-1)[&rate=6.302663601151753E-4]:2.129896133812E-1,68[&rate=6.302663601151753E-4]:5.084027643067E-1)[&rate=6.302663601151753E-4]:2.139851296697E-1,(125[&rate=6.302663601151753E-4]:6.836836613778E-1,((((75[&rate=6.302663601151753E-4]:4.845207212858E-1,((74[&rate=6.302663601151753E-4]:3.323125207467E-1,76[&rate=6.302663601151753E-4]:3.323125207467E-1)[&rate=6.302663601151753E-4]:7.944929530636E-2,70[&rate=6.302663601151753E-4]:3.734056516696E-1)[&rate=6.302663601151753E-4]:7.275890523272E-2)[&rate=6.302663601151753E-4]:2.091463661893E-1,((77[&rate=6.302663601151753E-4]:3.12268962067E-1,(((81[&rate=6.302663601151753E-4]:4.108640946437E-2,80[&rate=6.302663601151753E-4]:4.108640946437E-2)[&rate=6.302663601151753E-4]:1.604357003827E-1,73[&rate=6.302663601151753E-4]:2.508371783402E-1)[&rate=6.302663601151753E-4]:9.854975891264E-3,71[&rate=6.302663601151753E-4]:1.921990035466E-1)[&rate=6.302663601151753E-4]:5.705625989019E-2)[&rate=6.302663601151753E-4]:2.179551844404E-1,(82[&rate=6.302663601151753E-4]:3.599501251825E-1,((72[&rate=6.302663601151753E-4]:6.438135710399E-2,78[&rate=6.302663601151753E-4]:8.629916532331E-2)[&rate=6.302663601151753E-4]:2.345803509207E-1,79[&rate=6.302663601151753E-4]:3.20879516244E-1)[&rate=6.302663601151753E-4]:3.085143085642E-2)[&rate=6.302663601151753E-4]:1.428767610509E-1)[&rate=6.302663601151753E-4]:1.57963488913E-1)[&rate=6.302663601151753E-4]:5.85782805443E-1,53[&rate=6.302663601151753E-4]:5.32986834306E-1)[&rate=6.302663601151753E-4]:1.802717711097E-1,((137[&rate=6.302663601151753E-4]:4.614608078613E-1,(133[&rate=6.302663601151753E-4]:3.459958200364E-1,134[&rate=6.302663601151753E-4]:3.158588337352E-1)[&rate=6.302663601151753E-4]:7.436909741385E-2)[&rate=6.302663601151753E-4]:9.506091278989E-1,(52[&rate=6.302663601151753E-4]:5.344498650949E-1,(103[&rate=6.302663601151753E-4]:6.112473598677E-1,((12[&rate=6.302663601151753E-4]:2.423279526134E-1,5[&rate=6.302663601151753E-4]:2.0397178823E-1)[&rate=6.302663601151753E-4]:1.858491999421E-1,29[&rate=6.302663601151753E-4]:5.35026467624E-1)[&rate=6.302663601151753E-4]:3.090976045724E-1)[&rate=6.302663601151753E-4]:1.587496239788E0)[&rate=6.302663601151753E-4]:6.264140459737E-2)[&rate=6.302663601151753E-4]:1.243640570348E-1)[&rate=6.302663601151753E-4]:1.808075696233E-1)[&rate=6.302663601151753E-4]:2.053708992654E-1)[&rate=6.302663601151753E-4]:3.416593415054E-1)[&rate=6.302663601151753E-4]:1.753982042664E-1)[&rate=6.302663601151753E-4]:1.774256561822E-1,34[&rate=6.302663601151753E-4]:6.136759528062E-3)[&rate=6.302663601151753E-4]:4.431358083914E-2)[&rate=6.302663601151753E-4]:2.418385297299E-2);
tree STATE_85600000 [&joint=-20959.278434709697,lnP=-20959.278434709697] = [&R] (((((((((59[&rate=6.047017321359649E-4]:1.340939484364E-1,54[&rate=6.047017321359649E-4]:9.58425823162E-2)[&rate=6.047017321359649E-4]:1.465316874581E-1,58[&rate=6.047017321359649E-4]:2.997513189547E-1)[&rate=6.047017321359649E-4]:1.927316346511E-3,((55[&rate=6.047017321359649E-4]:1.94169021852E-1,56[&rate=6.047017321359649E-4]:1.94169021852E-1)[&rate=6.047017321359649E-4]:9.811699822996E-3,37[&rate=6.047017321359649E-4]:2.504288091068E-1)[&rate=6.047017321359649E-4]:7.037550925444E-2)[&rate=6.047017321359649E-4]:5.622705378839E-2,57[&rate=6.047017321359649E-4]:3.415122464666E-1)[&rate=6.047017321359649E-4]:1.908291806064E-1,68[&rate=6.047017321359649E-4]:4.804288587669E-1)[&rate=6.047017321359649E-4]:2.050601311428E-1,(125[&rate=6.047017321359649E-4]:7.229552683445E-1,((((75[&rate=6.047017321359649E-4]:6.236953927199E-1,((70[&rate=6.047017321359649E-4]:4.210469526115E-1,74[&rate=6.047017321359649E-4]:4.59403116995E-1)[&rate=6.047017321359649E-4]:9.19334144747E-2,76[&rate=6.047017321359649E-4]:5.513365314697E-1)[&rate=6.047017321359649E-4]:7.235886125024E-2)[&rate=6.047017321359649E-4]:2.596113935867E-1,((((72[&rate=6.047017321359649E-4]:3.025248088666E-2,78[&rate=6.047017321359649E-4]:5.217028910597E-2)[&rate=6.047017321359649E-4]:2.151049549069E-1,82[&rate=6.047017321359649E-4]:2.75494422095E-1)[&rate=6.047017321359649E-4]:3.241496009521E-2,79[&rate=6.047017321359649E-4]:2.996902041081E-1)[&rate=6.047017321359649E-4]:1.844311380583E-1,((73[&rate=6.047017321359649E-4]:4.428120545165E-1,77[&rate=6.047017321359649E-4]:4.373326024618E-1)[&rate=6.047017321359649E-4]:5.377635888895E-2,((80[&rate=6.047017321359649E-4]:9.599861809111E-2,81[&rate=6.047017321359649E-4]:9.599861809111E-2)[&rate=6.047017321359649E-4]:1.681108969584E-1,71[&rate=6.047017321359649E-4]:2.449314328578E-1)[&rate=6.047017321359649E-4]:1.831638298628E-1)[&rate=6.047017321359649E-4]:2.862881917175E-2)[&rate=6.047017321359649E-4]:3.580895537295E-1)[&rate=6.047017321359649E-4]:3.926376051278E-1,((133[&rate=6.047017321359649E-4]:5.708704661213E-1,(137[&rate=6.047017321359649E-4]:3.687969609134E-1,134[&rate=6.047017321359649E-4]:2.975640842012E-1)[&rate=6.047017321359649E-4]:2.431693956189E-1)[&rate=6.047017321359649E-4]:7.027041361613E-1,52[&rate=6.047017321359649E-4]:4.996918266258E-1)[&rate=6.047017321359649E-4]:3.7986227508E-2)[&rate=6.047017321359649E-4]:7.573518971589E-2,(53[&rate=6.047017321359649E-4]:5.823206108163E-1,(103[&rate=6.047017321359649E-4]:4.469806555082E-1,((12[&rate=6.047017321359649E-4]:7.380516612793E-2,5[&rate=6.047017321359649E-4]:3.544900174447E-2)[&rate=6.047017321359649E-4]:1.166864089861E-1,29[&rate=6.047017321359649E-4]:2.973408901825E-1)[&rate=6.047017321359649E-4]:3.825164776545E-1)[&rate=6.047017321359649E-4]:1.80783041118E0)[&rate=6.047017321359649E-4]:2.289591172201E-2)[&rate=6.047017321359649E-4]:3.281212594674E-1)[&rate=6.047017321359649E-4]:1.292003882319E-1)[&rate=6.047017321359649E-4]:7.702320751664E-1,34[&rate=6.047017321359649E-4]:4.498672867368E-2)[&rate=6.047017321359649E-4]:4.086177701243E-3,33[&rate=6.047017321359649E-4]:3.263455021055E-2)[&rate=6.047017321359649E-4]:1.147167690186E-2,((((38[&rate=6.047017321359649E-4]:8.696757256E-1,(((97[&rate=6.047017321359649E-4]:2.189263549335E-1,(2[&rate=6.047017321359649E-4]:6.535920193245E-1,((26[&rate=6.047017321359649E-4]:6.513097785725E-1,(7[&rate=6.047017321359649E-4]:1.981404856853E-1,8[&rate=6.047017321359649E-4]:1.981404856853E-1)[&rate=6.047017321359649E-4]:3.463199778186E-1)[&rate=6.047017321359649E-4]:3.332917811467E-2,(31[&rate=6.047017321359649E-4]:7.172909178075E-1,(22[&rate=6.047017321359649E-4]:3.310094454407E-1,27[&rate=6.047017321359649E-4]:3.474478016051E-1)[&rate=6.047017321359649E-4]:3.314869518187E-1)[&rate=6.047017321359649E-4]:1.118365531804E-2)[&rate=6.047017321359649E-4]:1.52514706473E-1)[&rate=6.047017321359649E-4]:1.593098389805E0)[&rate=6.047017321359649E-4]:3.46548693218E-1,((((((89[&rate=6.047017321359649E-4]:6.622558677126E-2,88[&rate=6.047017321359649E-4]:5.252695663424E-2)[&rate=6.047017321359649E-4]:2.642860277942E-1,((((83[&rate=6.047017321359649E-4]:4.124371415776E-2,85[&rate=6.047017321359649E-4]:4.124371415776E-2)[&rate=6.047017321359649E-4]:2.812523954138E-2,((93[&rate=6.047017321359649E-4]:1.666503415262E-2,84[&rate=6.047017321359649E-4]:2.966404015609E-3)[&rate=6.047017321359649E-4]:4.859761133972E-2,86[&rate=6.047017321359649E-4]:5.156401535533E-2)[&rate=6.047017321359649E-4]:1.780493834382E-2)[&rate=6.047017321359649E-4]:1.187060606274E-1,((90[&rate=6.047017321359649E-4]:2.154395400004E-2,91[&rate=6.047017321359649E-4]:2.154395400004E-2)[&rate=6.047017321359649E-4]:7.848138867692E-2,92[&rate=6.047017321359649E-4]:1.00025342677E-1)[&rate=6.047017321359649E-4]:1.017483017866E-1)[&rate=6.047017321359649E-4]:3.906190759332E-2,87[&rate=6.047017321359649E-4]:2.271369219198E-1)[&rate=6.047017321359649E-4]:8.967606250858E-2)[&rate=6.047017321359649E-4]:7.118243473751E-1,3[&rate=6.047017321359649E-4]:4.889113044064E-1)[&rate=6.047017321359649E-4]:1.545100559406E-1,(6[&rate=6.047017321359649E-4]:5.20148268603E-1,((10[&rate=6.047017321359649E-4]:2.204659184188E-1,15[&rate=6.047017321359649E-4]:2.588220828022E-1)[&rate=6.047017321359649E-4]:3.121845249354E-1,18[&rate=6.047017321359649E-4]:5.792257858199E-1)[&rate=6.047017321359649E-4]:3.936181413183E-3)[&rate=6.047017321359649E-4]:1.753278862645E-1)[&rate=6.047017321359649E-4]:9.564289066566E-1,((142[&rate=6.047017321359649E-4]:2.044262860126E-1,(144[&rate=6.047017321359649E-4]:1.337725331728E-1,(145[&rate=6.047017321359649E-4]:3.169215279294E-2,141[&rate=6.047017321359649E-4]:2.895242676535E-2)[&rate=6.047017321359649E-4]:1.075598324348E-1)[&rate=6.047017321359649E-4]:6.517430078486E-2)[&rate=6.047017321359649E-4]:1.534372768469E0,(((102[&rate=6.047017321359649E-4]:1.391346216647E-1,((23[&rate=6.047017321359649E-4]:7.100245588052E-1,(20[&rate=6.047017321359649E-4]:4.73845920359E-1,25[&rate=6.047017321359649E-4]:4.930240025507E-1)[&rate=6.047017321359649E-4]:2.279594603642E-1)[&rate=6.047017321359649E-4]:8.223085459316E-2,(140[&rate=6.047017321359649E-4]:5.375433130662E-1,11[&rate=6.047017321359649E-4]:5.56721395258E-1)[&rate=6.047017321359649E-4]:1.506025112912E-1)[&rate=6.047017321359649E-4]:4.97564139773E-1)[&rate=6.047017321359649E-4]:6.461116941739E-3,(24[&rate=6.047017321359649E-4]:1.124237101531E0,(1[&rate=6.047017321359649E-4]:1.712130770553E-1,(21[&rate=6.047017321359649E-4]:6.086420989527E-1,28[&rate=6.047017321359649E-4]:6.332996331992E-1)[&rate=6.047017321359649E-4]:3.24214813719E-1)[&rate=6.047017321359649E-4]:1.722021066671E-1)[&rate=6.047017321359649E-4]:1.830024726922E-1)[&rate=6.047017321359649E-4]:1.939464039125E-1,((116[&rate=6.047017321359649E-4]:5.99478534888E-1,(((106[&rate=6.047017321359649E-4]:3.582926302873E-1,(111[&rate=6.047017321359649E-4]:9.74883823767E-3,139[&rate=6.047017321359649E-4]:1.85091303991E-1)[&rate=6.047017321359649E-4]:3.64982148214E-1)[&rate=6.047017321359649E-4]:1.902967522278E-1,(148[&rate=6.047017321359649E-4]:1.847126625675E-1,143[&rate=6.047017321359649E-4]:1.819729365401E-1)[&rate=6.047017321359649E-4]:3.419589117285E-1)[&rate=6.047017321359649E-4]:4.87070019272E-2,(((107[&rate=6.047017321359649E-4]:3.281846468173E-1,((112[&rate=6.047017321359649E-4]:2.366244362397E-1,(104[&rate=6.047017321359649E-4]:9.582250427191E-2,114[&rate=6.047017321359649E-4]:3.554853166914E-2)[&rate=6.047017321359649E-4]:1.188841237487E-1)[&rate=6.047017321359649E-4]:1.902440293461E-2,109[&rate=6.047017321359649E-4]:2.529091131469E-1)[&rate=6.047017321359649E-4]:9.445361586207E-2)[&rate=6.047017321359649E-4]:1.668494646053E-1,108[&rate=6.047017321359649E-4]:4.922943853952E-1)[&rate=6.047017321359649E-4]:3.414867174238E-2,(115[&rate=6.047017321359649E-4]:4.137975947961E-1,(13[&rate=6.047017321359649E-4]:2.531627918786E-1,19[&rate=6.047017321359649E-4]:2.915189562623E-1)[&rate=6.047017321359649E-4]:2.428265837393E-1)[&rate=6.047017321359649E-4]:5.511121576612E-2)[&rate=6.047017321359649E-4]:6.811360127731E-2)[&rate=6.047017321359649E-4]:6.245612304854E-2)[&rate=6.047017321359649E-4]:1.66397752438E-1,(((110[&rate=6.047017321359649E-4]:1.723160036413E-1,117[&rate=6.047017321359649E-4]:1.805351817236E-1)[&rate=6.047017321359649E-4]:3.72508196903E-1,105[&rate=6.047017321359649E-4]:5.229063923253E-1)[&rate=6.047017321359649E-4]:1.051452745082E-1,((113[&rate=6.047017321359649E-4]:5.425140227611E-1,(17[&rate=6.047017321359649E-4]:2.459625809244E-1,14[&rate=6.047017321359649E-4]:2.076064165407E-1)[&rate=6.047017321359649E-4]:3.349076062204E-1)[&rate=6.047017321359649E-4]:4.07252073971E-2,(9[&rate=6.047017321359649E-4]:4.902684166923E-1,(30[&rate=6.047017321359649E-4]:4.209208963263E-1,4[&rate=6.047017321359649E-4]:2.483181566003E-1)[&rate=6.047017321359649E-4]:1.926351915989E-1)[&rate=6.047017321359649E-4]:8.47516353838E-2)[&rate=6.047017321359649E-4]:7.220969694907E-2)[&rate=6.047017321359649E-4]:1.926191410406E-1)[&rate=6.047017321359649E-4]:5.654466771106E-1)[&rate=6.047017321359649E-4]:1.526815694971E-1)[&rate=6.047017321359649E-4]:1.10366281015E-1)[&rate=6.047017321359649E-4]:9.074181216776E-1,146[&rate=6.047017321359649E-4]:6.515830828948E-1)[&rate=6.047017321359649E-4]:1.051487958578E-1)[&rate=6.047017321359649E-4]:8.652806291791E-2,((((95[&rate=6.047017321359649E-4]:4.095152974671E-1,(94[&rate=6.047017321359649E-4]:1.351708328431E-1,100[&rate=6.047017321359649E-4]:1.351708328431E-1)[&rate=6.047017321359649E-4]:1.896450110719E-1)[&rate=6.047017321359649E-4]:2.051720408026E-1,((98[&rate=6.047017321359649E-4]:5.018925438131E-1,(99[&rate=6.047017321359649E-4]:4.27924934731E-1,96[&rate=6.047017321359649E-4]:3.924058090481E-1)[&rate=6.047017321359649E-4]:9.582553257939E-2)[&rate=6.047017321359649E-4]:1.919096829527E-2,101[&rate=6.047017321359649E-4]:1.365832370556E0)[&rate=6.047017321359649E-4]:8.267486441255E-2)[&rate=6.047017321359649E-4]:1.887697617267E-1,(16[&rate=6.047017321359649E-4]:2.681482196132E0,40[&rate=6.047017321359649E-4]:5.959892700152E-1)[&rate=6.047017321359649E-4]:6.812356768617E-2)[&rate=6.047017321359649E-4]:4.885973361383E-2,(147[&rate=6.047017321359649E-4]:6.577139714714E-1,39[&rate=6.047017321359649E-4]:6.003369222911E-1)[&rate=6.047017321359649E-4]:1.126356490241E-1)[&rate=6.047017321359649E-4]:1.006879112046E-2)[&rate=6.047017321359649E-4]:2.149403740934E-1)[&rate=6.047017321359649E-4]:4.555041094783E-1,(((36[&rate=6.047017321359649E-4]:1.080535069158E-1,(127[&rate=6.047017321359649E-4]:2.195949299463E0,121[&rate=6.047017321359649E-4]:1.754853409052E0)[&rate=6.047017321359649E-4]:4.326521526582E-1)[&rate=6.047017321359649E-4]:1.711586444005E-2,35[&rate=6.047017321359649E-4]:7.859402889011E-2)[&rate=6.047017321359649E-4]:6.216611007264E-2,(((((50[&rate=6.047017321359649E-4]:1.819776897435E-1,49[&rate=6.047017321359649E-4]:1.819776897435E-1)[&rate=6.047017321359649E-4]:4.341887895456E-1,((51[&rate=6.047017321359649E-4]:3.818510273845E-1,47[&rate=6.047017321359649E-4]:4.09173431756E-1)[&rate=6.047017321359649E-4]:3.029724737105E-2,44[&rate=6.047017321359649E-4]:4.340061982528E-1)[&rate=6.047017321359649E-4]:2.094826854078E-1)[&rate=6.047017321359649E-4]:8.704537991582E-4,(((42[&rate=6.047017321359649E-4]:1.917386578294E-1,48[&rate=6.047017321359649E-4]:2.299900239497E-1)[&rate=6.047017321359649E-4]:1.300508289782E-1,41[&rate=6.047017321359649E-4]:3.163250059334E-1)[&rate=6.047017321359649E-4]:6.722839936348E-2,(43[&rate=6.047017321359649E-4]:4.192684661176E-1,46[&rate=6.047017321359649E-4]:4.192684661176E-1)[&rate=6.047017321359649E-4]:1.892974792222E-2)[&rate=6.047017321359649E-4]:2.116256042941E-1)[&rate=6.047017321359649E-4]:3.023169771348E-2,45[&rate=6.047017321359649E-4]:6.718587947361E-1)[&rate=6.047017321359649E-4]:6.566829479843E-2,(128[&rate=6.047017321359649E-4]:1.426706171059E0,((69[&rate=6.047017321359649E-4]:8.690754813178E-1,(118[&rate=6.047017321359649E-4]:8.50487955526E-1,((132[&rate=6.047017321359649E-4]:1.435199703411E-1,129[&rate=6.047017321359649E-4]:1.407802443137E-1)[&rate=6.047017321359649E-4]:2.114082695265E-1,(130[&rate=6.047017321359649E-4]:1.155591719998E-1,131[&rate=6.047017321359649E-4]:1.182988980272E-1)[&rate=6.047017321359649E-4]:2.366293418404E-1)[&rate=6.047017321359649E-4]:3.613131403158E-1)[&rate=6.047017321359649E-4]:7.628621682199E-3)[&rate=6.047017321359649E-4]:5.652951458725E-1,(((64[&rate=6.047017321359649E-4]:2.887428911363E-1,62[&rate=6.047017321359649E-4]:3.298387815473E-1)[&rate=6.047017321359649E-4]:3.116221934816E-2,(60[&rate=6.047017321359649E-4]:1.401175820219E-1,65[&rate=6.047017321359649E-4]:1.401175820219E-1)[&rate=6.047017321359649E-4]:2.910259695577E-2)[&rate=6.047017321359649E-4]:2.651825959719E-1,(61[&rate=6.047017321359649E-4]:8.446466637301E-2,63[&rate=6.047017321359649E-4]:4.336877596197E-2)[&rate=6.047017321359649E-4]:5.417189304944E-1)[&rate=6.047017321359649E-4]:7.972281262133E-1)[&rate=6.047017321359649E-4]:1.430204753755E-1)[&rate=6.047017321359649E-4]:8.421713076698E-2)[&rate=6.047017321359649E-4]:1.586039604246E-1)[&rate=6.047017321359649E-4]:5.820542496001E-1)[&rate=6.047017321359649E-4]:1.32539476293E-1,((67[&rate=6.047017321359649E-4]:1.197279141582E-1,((124[&rate=6.047017321359649E-4]:1.469402037515E-1,123[&rate=6.047017321359649E-4]:1.496724441887E-1)[&rate=6.047017321359649E-4]:2.009730242496E-1,122[&rate=6.047017321359649E-4]:3.506454684382E-1)[&rate=6.047017321359649E-4]:2.703549960606E-1)[&rate=6.047017321359649E-4]:2.732506718476E-2,((((119[&rate=6.047017321359649E-4]:9.917302893398E-1,((138[&rate=6.047017321359649E-4]:2.180906341117E-1,136[&rate=6.047017321359649E-4]:8.65837847965E-2)[&rate=6.047017321359649E-4]:2.470378137093E-1,135[&rate=6.047017321359649E-4]:2.651284478209E-1)[&rate=6.047017321359649E-4]:3.786566360395E-1)[&rate=6.047017321359649E-4]:1.487283621853E-1,120[&rate=6.047017321359649E-4]:1.044568240566E0)[&rate=6.047017321359649E-4]:6.582071965826E-1,126[&rate=6.047017321359649E-4]:1.012963325464E0)[&rate=6.047017321359649E-4]:3.784721226419E-1,66[&rate=6.047017321359649E-4]:1.442612584208E-1)[&rate=6.047017321359649E-4]:2.791722922106E-3)[&rate=6.047017321359649E-4]:7.083008835129E-1)[&rate=6.047017321359649E-4]:4.572114435903E-2,32[&rate=6.047017321359649E-4]:1.614350236569E-2)[&rate=6.047017321359649E-4]:2.248327269201E-2);
tree STATE_85610000 [&joint=-20982.377865880237,lnP=-20982.377865880237] = [&R] (((33[&rate=5.660794109239322E-4]:1.468029323982E-2,(32[&rate=5.660794109239322E-4]:8.535364153052E-3,34[&rate=5.660794109239322E-4]:3.045317237214E-2)[&rate=5.660794109239322E-4]:6.654770320491E-4)[&rate=5.660794109239322E-4]:2.240135913974E-2,((67[&rate=5.660794109239322E-4]:2.056934679783E-1,((124[&rate=5.660794109239322E-4]:2.038867971181E-1,123[&rate=5.660794109239322E-4]:2.066190375553E-1)[&rate=5.660794109239322E-4]:4.453606017695E-2,122[&rate=5.660794109239322E-4]:2.511550977322E-1)[&rate=5.660794109239322E-4]:4.558109205868E-1)[&rate=5.660794109239322E-4]:1.358232362503E-1,(((126[&rate=5.660794109239322E-4]:1.050476214812E0,(120[&rate=5.660794109239322E-4]:1.354211569111E0,((138[&rate=5.660794109239322E-4]:1.687226569429E-1,136[&rate=5.660794109239322E-4]:3.721580762774E-2)[&rate=5.660794109239322E-4]:5.599205309183E-1,135[&rate=5.660794109239322E-4]:5.286431878612E-1)[&rate=5.660794109239322E-4]:5.735135867291E-1)[&rate=5.660794109239322E-4]:3.860767573857E-1)[&rate=5.660794109239322E-4]:2.539247055951E-2,119[&rate=5.660794109239322E-4]:1.861571208015E0)[&rate=5.660794109239322E-4]:3.339048238279E-1,66[&rate=5.660794109239322E-4]:1.62599319514E-1)[&rate=5.660794109239322E-4]:1.789173847146E-1)[&rate=5.660794109239322E-4]:5.750170029454E-1)[&rate=5.660794109239322E-4]:2.587639892446E-2,((((((((58[&rate=5.660794109239322E-4]:1.530140042834E-1,37[&rate=5.660794109239322E-4]:1.721396873435E-1)[&rate=5.660794109239322E-4]:1.409150026379E-1,54[&rate=5.660794109239322E-4]:2.36551957741E-1)[&rate=5.660794109239322E-4]:2.863782424956E-4,(55[&rate=5.660794109239322E-4]:2.431059423087E-1,56[&rate=5.660794109239322E-4]:2.431059423087E-1)[&rate=5.660794109239322E-4]:2.378703848336E-2)[&rate=5.660794109239322E-4]:7.939515884752E-3,59[&rate=5.660794109239322E-4]:2.830292179884E-1)[&rate=5.660794109239322E-4]:6.387263650132E-2,57[&rate=5.660794109239322E-4]:3.496340949269E-1)[&rate=5.660794109239322E-4]:2.138780889768E-1,68[&rate=5.660794109239322E-4]:5.115996155976E-1)[&rate=5.660794109239322E-4]:3.683627801454E-1,(125[&rate=5.660794109239322E-4]:9.338334305188E-1,((53[&rate=5.660794109239322E-4]:6.03382070063E-1,(52[&rate=5.660794109239322E-4]:5.285747487315E-1,((137[&rate=5.660794109239322E-4]:5.963404358301E-1,(133[&rate=5.660794109239322E-4]:5.162109877761E-1,134[&rate=5.660794109239322E-4]:4.860740014749E-1)[&rate=5.660794109239322E-4]:3.903355764299E-2)[&rate=5.660794109239322E-4]:6.490201660243E-1,(103[&rate=5.660794109239322E-4]:8.336721427981E-1,((12[&rate=5.660794109239322E-4]:3.53966435828E-1,5[&rate=5.660794109239322E-4]:3.156102714445E-1)[&rate=5.660794109239322E-4]:1.190252348199E-1,29[&rate=5.660794109239322E-4]:5.798409857164E-1)[&rate=5.660794109239322E-4]:4.867078694105E-1)[&rate=5.660794109239322E-4]:1.261003527549E0)[&rate=5.660794109239322E-4]:9.819281294497E-2)[&rate=5.660794109239322E-4]:8.300404264291E-2)[&rate=5.660794109239322E-4]:1.314908600349E-3,((75[&rate=5.660794109239322E-4]:4.21843988204E-1,((70[&rate=5.660794109239322E-4]:2.693229899573E-1,74[&rate=5.660794109239322E-4]:3.076791543407E-1)[&rate=5.660794109239322E-4]:3.611133248346E-2,76[&rate=5.660794109239322E-4]:3.437904868242E-1)[&rate=5.660794109239322E-4]:7.805350137983E-2)[&rate=5.660794109239322E-4]:1.549944722412E-1,(((77[&rate=5.660794109239322E-4]:3.762160794249E-1,(71[&rate=5.660794109239322E-4]:2.998142372285E-1,(80[&rate=5.660794109239322E-4]:1.872791251283E-1,81[&rate=5.660794109239322E-4]:1.872791251283E-1)[&rate=5.660794109239322E-4]:1.317131942919E-1)[&rate=5.660794109239322E-4]:1.338814356618E-2)[&rate=5.660794109239322E-4]:6.099052936171E-3,((72[&rate=5.660794109239322E-4]:5.011311864247E-3,78[&rate=5.660794109239322E-4]:2.692912008356E-2)[&rate=5.660794109239322E-4]:1.371113254856E-1,(79[&rate=5.660794109239322E-4]:1.060503852204E-1,82[&rate=5.660794109239322E-4]:1.142695633025E-1)[&rate=5.660794109239322E-4]:5.799006034873E-2)[&rate=5.660794109239322E-4]:1.826582484358E-1)[&rate=5.660794109239322E-4]:8.097800259922E-2,73[&rate=5.660794109239322E-4]:4.68772587015E-1)[&rate=5.660794109239322E-4]:1.080658734302E-1)[&rate=5.660794109239322E-4]:7.743215768303E-1)[&rate=5.660794109239322E-4]:5.395189655167E-1)[&rate=5.660794109239322E-4]:1.12795631891E-1)[&rate=5.660794109239322E-4]:4.169657034935E-1,((38[&rate=5.660794109239322E-4]:1.021722042908E0,((((95[&rate=5.660794109239322E-4]:4.993807413749E-1,(94[&rate=5.660794109239322E-4]:2.412917806671E-1,100[&rate=5.660794109239322E-4]:2.412917806671E-1)[&rate=5.660794109239322E-4]:1.733895071557E-1)[&rate=5.660794109239322E-4]:1.888668109482E-1,((99[&rate=5.660794109239322E-4]:5.603856965766E-1,101[&rate=5.660794109239322E-4]:1.383276631527E0)[&rate=5.660794109239322E-4]:1.283854815045E-1,98[&rate=5.660794109239322E-4]:6.669132545838E-1)[&rate=5.660794109239322E-4]:1.040533599055E-2)[&rate=5.660794109239322E-4]:9.409931986238E-2,96[&rate=5.660794109239322E-4]:7.577567082511E-1)[&rate=5.660794109239322E-4]:2.332312743503E-1,((((((3[&rate=5.660794109239322E-4]:6.151344775856E-1,((89[&rate=5.660794109239322E-4]:2.45866073905E-1,88[&rate=5.660794109239322E-4]:2.32167443768E-1)[&rate=5.660794109239322E-4]:1.222174507397E-1,((87[&rate=5.660794109239322E-4]:1.993101054366E-1,((93[&rate=5.660794109239322E-4]:6.309618370594E-2,84[&rate=5.660794109239322E-4]:4.939755356893E-2)[&rate=5.660794109239322E-4]:1.360474715325E-1,(86[&rate=5.660794109239322E-4]:1.202013921991E-1,(83[&rate=5.660794109239322E-4]:1.089775564277E-1,85[&rate=5.660794109239322E-4]:1.089775564277E-1)[&rate=5.660794109239322E-4]:1.122383577142E-2)[&rate=5.660794109239322E-4]:6.52436329023E-2)[&rate=5.660794109239322E-4]:1.386508033516E-2)[&rate=5.660794109239322E-4]:1.820331443121E-2,((90[&rate=5.660794109239322E-4]:4.92086486012E-2,91[&rate=5.660794109239322E-4]:4.92086486012E-2)[&rate=5.660794109239322E-4]:5.368350681424E-2,92[&rate=5.660794109239322E-4]:1.028921554154E-1)[&rate=5.660794109239322E-4]:1.283198945893E-1)[&rate=5.660794109239322E-4]:1.368714746399E-1)[&rate=5.660794109239322E-4]:8.004756104751E-1)[&rate=5.660794109239322E-4]:3.274964024526E-2,(18[&rate=5.660794109239322E-4]:7.206457372989E-1,(6[&rate=5.660794109239322E-4]:6.265802364874E-1,(10[&rate=5.660794109239322E-4]:3.084491901457E-1,15[&rate=5.660794109239322E-4]:3.468053545292E-1)[&rate=5.660794109239322E-4]:3.34569402506E-1)[&rate=5.660794109239322E-4]:3.105180218142E-2)[&rate=5.660794109239322E-4]:4.230687368258E-2)[&rate=5.660794109239322E-4]:8.667097938024E-1,(((((((107[&rate=5.660794109239322E-4]:2.517313256338E-1,108[&rate=5.660794109239322E-4]:2.489915996064E-1)[&rate=5.660794109239322E-4]:2.20498673459E-1,(109[&rate=5.660794109239322E-4]:3.719049480024E-1,(112[&rate=5.660794109239322E-4]:2.459491913989E-1,(104[&rate=5.660794109239322E-4]:1.078241112205E-1,114[&rate=5.660794109239322E-4]:4.755013861771E-2)[&rate=5.660794109239322E-4]:1.162072719593E-1)[&rate=5.660794109239322E-4]:1.286954826309E-1)[&rate=5.660794109239322E-4]:1.195031332821E-1)[&rate=5.660794109239322E-4]:1.373221535932E-1,115[&rate=5.660794109239322E-4]:5.492781800832E-1)[&rate=5.660794109239322E-4]:4.088669937478E-2,(13[&rate=5.660794109239322E-4]:4.935248366283E-1,19[&rate=5.660794109239322E-4]:5.31881001012E-1)[&rate=5.660794109239322E-4]:1.788318236514E-1)[&rate=5.660794109239322E-4]:2.314165063408E-1,(((148[&rate=5.660794109239322E-4]:1.958798948881E-1,143[&rate=5.660794109239322E-4]:1.931401688607E-1)[&rate=5.660794109239322E-4]:4.351059324471E-1,116[&rate=5.660794109239322E-4]:5.926296629514E-1)[&rate=5.660794109239322E-4]:1.105982105592E-1,((139[&rate=5.660794109239322E-4]:6.134655023186E-1,106[&rate=5.660794109239322E-4]:4.216846804009E-1)[&rate=5.660794109239322E-4]:4.237667164922E-2,111[&rate=5.660794109239322E-4]:4.804997082145E-1)[&rate=5.660794109239322E-4]:2.994404940633E-1)[&rate=5.660794109239322E-4]:1.183535122881E-1)[&rate=5.660794109239322E-4]:5.470387930338E-1,((17[&rate=5.660794109239322E-4]:3.429725318749E-1,14[&rate=5.660794109239322E-4]:3.046163674912E-1)[&rate=5.660794109239322E-4]:4.615048508852E-1,(((9[&rate=5.660794109239322E-4]:4.849512701236E-1,113[&rate=5.660794109239322E-4]:4.931704482057E-1)[&rate=5.660794109239322E-4]:8.252427928992E-3,(30[&rate=5.660794109239322E-4]:2.085283767032E-1,4[&rate=5.660794109239322E-4]:3.592563697721E-2)[&rate=5.660794109239322E-4]:4.079629925822E-1)[&rate=5.660794109239322E-4]:2.24089289324E-1,((117[&rate=5.660794109239322E-4]:2.856426082806E-1,105[&rate=5.660794109239322E-4]:2.555056219792E-1)[&rate=5.660794109239322E-4]:3.820408782504E-1,110[&rate=5.660794109239322E-4]:6.594643084487E-1)[&rate=5.660794109239322E-4]:6.056840495518E-2)[&rate=5.660794109239322E-4]:4.060905291779E-2)[&rate=5.660794109239322E-4]:6.84690741278E-1)[&rate=5.660794109239322E-4]:7.942137880569E-2,(((102[&rate=5.660794109239322E-4]:2.030295242255E-1,(24[&rate=5.660794109239322E-4]:1.119488999496E0,(1[&rate=5.660794109239322E-4]:5.985551001197E-2,(21[&rate=5.660794109239322E-4]:4.767170439278E-1,28[&rate=5.660794109239322E-4]:5.013745781742E-1)[&rate=5.660794109239322E-4]:3.447823017007E-1)[&rate=5.660794109239322E-4]:2.788115716754E-1)[&rate=5.660794109239322E-4]:2.451843603462E-1)[&rate=5.660794109239322E-4]:1.581442707959E-1,((23[&rate=5.660794109239322E-4]:7.363778680452E-1,(20[&rate=5.660794109239322E-4]:5.883546180196E-1,25[&rate=5.660794109239322E-4]:6.075327002113E-1)[&rate=5.660794109239322E-4]:1.398040719435E-1)[&rate=5.660794109239322E-4]:7.678577413407E-2,(140[&rate=5.660794109239322E-4]:6.080093481072E-1,11[&rate=5.660794109239322E-4]:6.271874302989E-1)[&rate=5.660794109239322E-4]:1.010447050311E-1)[&rate=5.660794109239322E-4]:6.986950843488E-1)[&rate=5.660794109239322E-4]:6.281806726254E-2,(142[&rate=5.660794109239322E-4]:4.973034323037E-1,(144[&rate=5.660794109239322E-4]:2.004878007016E-1,(141[&rate=5.660794109239322E-4]:1.50036125602E-1,145[&rate=5.660794109239322E-4]:1.527758516296E-1)[&rate=5.660794109239322E-4]:5.319140112694E-2)[&rate=5.660794109239322E-4]:2.913361795471E-1)[&rate=5.660794109239322E-4]:1.173263772446E0)[&rate=5.660794109239322E-4]:3.22688734366E-2)[&rate=5.660794109239322E-4]:6.107290194014E-2)[&rate=5.660794109239322E-4]:8.509212610708E-1,39[&rate=5.660794109239322E-4]:3.896112876828E-1)[&rate=5.660794109239322E-4]:1.593772789123E-1,((16[&rate=5.660794109239322E-4]:2.484249321578E0,(147[&rate=5.660794109239322E-4]:4.301583662415E-1,(2[&rate=5.660794109239322E-4]:6.186313554201E-1,((26[&rate=5.660794109239322E-4]:6.775131260948E-1,((22[&rate=5.660794109239322E-4]:4.17149085449E-1,27[&rate=5.660794109239322E-4]:4.335874416134E-1)[&rate=5.660794109239322E-4]:1.243937551943E-1,(7[&rate=5.660794109239322E-4]:2.206209781672E-1,8[&rate=5.660794109239322E-4]:2.206209781672E-1)[&rate=5.660794109239322E-4]:2.250314515172E-1)[&rate=5.660794109239322E-4]:1.250113813418E-1)[&rate=5.660794109239322E-4]:3.6372757532E-2,31[&rate=5.660794109239322E-4]:7.577215000652E-1)[&rate=5.660794109239322E-4]:8.830711562894E-2)[&rate=5.660794109239322E-4]:1.710875764471E0)[&rate=5.660794109239322E-4]:2.597507839992E-2)[&rate=5.660794109239322E-4]:1.833958767281E-2,(146[&rate=5.660794109239322E-4]:5.290234490493E-1,97[&rate=5.660794109239322E-4]:3.377666184481E-1)[&rate=5.660794109239322E-4]:8.291113319586E-3)[&rate=5.660794109239322E-4]:1.318925834611E-1)[&rate=5.660794109239322E-4]:1.583172723656E-1,40[&rate=5.660794109239322E-4]:7.073058389607E-1)[&rate=5.660794109239322E-4]:1.689280452801E-1)[&rate=5.660794109239322E-4]:2.137941695962E-1)[&rate=5.660794109239322E-4]:2.429650306215E-1,(35[&rate=5.660794109239322E-4]:2.586038897099E-1,((127[&rate=5.660794109239322E-4]:2.244204676005E0,121[&rate=5.660794109239322E-4]:1.803108785594E0)[&rate=5.660794109239322E-4]:5.295933966167E-1,((((((46[&rate=5.660794109239322E-4]:5.511162775063E-1,43[&rate=5.660794109239322E-4]:5.511162775063E-1)[&rate=5.660794109239322E-4]:4.061782518071E-2,(48[&rate=5.660794109239322E-4]:4.681855260675E-1,(42[&rate=5.660794109239322E-4]:4.102464428996E-1,41[&rate=5.660794109239322E-4]:4.047819620253E-1)[&rate=5.660794109239322E-4]:1.968771704777E-2)[&rate=5.660794109239322E-4]:1.126196148709E-1)[&rate=5.660794109239322E-4]:7.330805230111E-2,(((44[&rate=5.660794109239322E-4]:2.924816991264E-1,47[&rate=5.660794109239322E-4]:2.979461800006E-1)[&rate=5.660794109239322E-4]:2.190526273292E-1,51[&rate=5.660794109239322E-4]:4.896764029583E-1)[&rate=5.660794109239322E-4]:3.526862115763E-2,(50[&rate=5.660794109239322E-4]:3.89690035959E-1,49[&rate=5.660794109239322E-4]:3.89690035959E-1)[&rate=5.660794109239322E-4]:1.297905072827E-1)[&rate=5.660794109239322E-4]:1.127747265007E-1)[&rate=5.660794109239322E-4]:3.075839535437E-2,45[&rate=5.660794109239322E-4]:6.876038290311E-1)[&rate=5.660794109239322E-4]:1.238769458283E-1,((118[&rate=5.660794109239322E-4]:1.091808578813E0,(69[&rate=5.660794109239322E-4]:8.610051286343E-1,((132[&rate=5.660794109239322E-4]:2.726173584329E-1,(130[&rate=5.660794109239322E-4]:1.795323963224E-1,131[&rate=5.660794109239322E-4]:1.822721223498E-1)[&rate=5.660794109239322E-4]:9.03452360831E-2)[&rate=5.660794109239322E-4]:1.81199116513E-2,129[&rate=5.660794109239322E-4]:2.879975440568E-1)[&rate=5.660794109239322E-4]:4.25062379098E-1)[&rate=5.660794109239322E-4]:2.41762354288E-1)[&rate=5.660794109239322E-4]:6.15952511869E-1,(128[&rate=5.660794109239322E-4]:1.166889323632E0,(((64[&rate=5.660794109239322E-4]:3.088260367986E-1,60[&rate=5.660794109239322E-4]:1.581411052919E-1)[&rate=5.660794109239322E-4]:1.356755038466E-1,(62[&rate=5.660794109239322E-4]:4.338346835809E-1,65[&rate=5.660794109239322E-4]:2.420538616631E-1)[&rate=5.660794109239322E-4]:5.176274747537E-2)[&rate=5.660794109239322E-4]:8.636164774129E-2,(61[&rate=5.660794109239322E-4]:2.032715523808E-1,63[&rate=5.660794109239322E-4]:1.621756619697E-1)[&rate=5.660794109239322E-4]:3.686875264167E-1)[&rate=5.660794109239322E-4]:7.346562722321E-1)[&rate=5.660794109239322E-4]:4.011457396521E-1)[&rate=5.660794109239322E-4]:1.684192386623E-2)[&rate=5.660794109239322E-4]:6.367518343859E-2,36[&rate=5.660794109239322E-4]:1.663603897673E-1)[&rate=5.660794109239322E-4]:8.688973764922E-2)[&rate=5.660794109239322E-4]:5.192910475915E-2)[&rate=5.660794109239322E-4]:4.037177373039E-1)[&rate=5.660794109239322E-4]:8.688583445044E-2)[&rate=5.660794109239322E-4]:1.932026446342E-1);
tree STATE_85620000 [&joint=-20962.453528220554,lnP=-20962.453528220554] = [&R] ((((((((57[&rate=5.612257618046445E-4]:1.125147465207E-1,((58[&rate=5.612257618046445E-4]:7.958599745528E-2,37[&rate=5.612257618046445E-4]:9.871168051539E-2)[&rate=5.612257618046445E-4]:1.889729254374E-2,54[&rate=5.612257618046445E-4]:4.110624081868E-2)[&rate=5.612257618046445E-4]:3.042489914468E-2)[&rate=5.612257618046445E-4]:1.827233555338E-1,(55[&rate=5.612257618046445E-4]:2.062774587965E-1,56[&rate=5.612257618046445E-4]:2.062774587965E-1)[&rate=5.612257618046445E-4]:7.803168150924E-2)[&rate=5.612257618046445E-4]:6.008872441171E-2,59[&rate=5.612257618046445E-4]:3.52594586029E-1)[&rate=5.612257618046445E-4]:2.09062778537E-1,68[&rate=5.612257618046445E-4]:5.124770366971E-1)[&rate=5.612257618046445E-4]:4.719343486954E-1,(125[&rate=5.612257618046445E-4]:1.077493585405E0,((103[&rate=5.612257618046445E-4]:6.452025249322E-1,((12[&rate=5.612257618046445E-4]:2.659887482995E-1,5[&rate=5.612257618046445E-4]:2.27632583916E-1)[&rate=5.612257618046445E-4]:2.557028371436E-1,29[&rate=5.612257618046445E-4]:6.285409005116E-1)[&rate=5.612257618046445E-4]:2.495383367494E-1)[&rate=5.612257618046445E-4]:1.722089066847E0,(((53[&rate=5.612257618046445E-4]:6.2685918614E-1,52[&rate=5.612257618046445E-4]:6.350559074514E-1)[&rate=5.612257618046445E-4]:2.140723963245E-2,((75[&rate=5.612257618046445E-4]:6.200027476999E-1,(76[&rate=5.612257618046445E-4]:4.796057910813E-1,(74[&rate=5.612257618046445E-4]:3.698015202057E-1,70[&rate=5.612257618046445E-4]:3.314453558222E-1)[&rate=5.612257618046445E-4]:1.098042708756E-1)[&rate=5.612257618046445E-4]:1.403969566186E-1)[&rate=5.612257618046445E-4]:1.476716651634E-1,((((72[&rate=5.612257618046445E-4]:1.73598713805E-2,78[&rate=5.612257618046445E-4]:3.927767959982E-2)[&rate=5.612257618046445E-4]:2.218498481455E-2,79[&rate=5.612257618046445E-4]:6.146266441437E-2)[&rate=5.612257618046445E-4]:2.690882069699E-1,82[&rate=5.612257618046445E-4]:3.387700494664E-1)[&rate=5.612257618046445E-4]:1.334263631726E-1,(73[&rate=5.612257618046445E-4]:4.843504457441E-1,((77[&rate=5.612257618046445E-4]:3.755513624959E-1,(80[&rate=5.612257618046445E-4]:4.528382857474E-2,81[&rate=5.612257618046445E-4]:4.528382857474E-2)[&rate=5.612257618046445E-4]:2.864319174828E-1)[&rate=5.612257618046445E-4]:9.493720782857E-2,71[&rate=5.612257618046445E-4]:4.074748716944E-1)[&rate=5.612257618046445E-4]:8.382423364931E-3)[&rate=5.612257618046445E-4]:2.072267922358E-2)[&rate=5.612257618046445E-4]:2.626012878956E-1)[&rate=5.612257618046445E-4]:6.270550715212E-1)[&rate=5.612257618046445E-4]:5.046622194668E-3,(133[&rate=5.612257618046445E-4]:7.093413881589E-1,(134[&rate=5.612257618046445E-4]:4.263169739959E-1,137[&rate=5.612257618046445E-4]:4.975498507081E-1)[&rate=5.612257618046445E-4]:2.528874278619E-1)[&rate=5.612257618046445E-4]:7.260511567764E-1)[&rate=5.612257618046445E-4]:4.148808793974E-2)[&rate=5.612257618046445E-4]:5.930749631596E-1)[&rate=5.612257618046445E-4]:7.358446665408E-2)[&rate=5.612257618046445E-4]:4.305503092858E-1,((((120[&rate=5.612257618046445E-4]:1.645518276916E0,((138[&rate=5.612257618046445E-4]:2.017943992445E-1,136[&rate=5.612257618046445E-4]:7.028754992931E-2)[&rate=5.612257618046445E-4]:4.32761963058E-1,135[&rate=5.612257618046445E-4]:4.345563623025E-1)[&rate=5.612257618046445E-4]:9.589071200927E-1)[&rate=5.612257618046445E-4]:1.800918186934E-1,(119[&rate=5.612257618046445E-4]:1.802091569114E0,126[&rate=5.612257618046445E-4]:1.01638904647E0)[&rate=5.612257618046445E-4]:1.194089374541E-1)[&rate=5.612257618046445E-4]:4.070212888392E-1,(66[&rate=5.612257618046445E-4]:2.891595456735E-1,(67[&rate=5.612257618046445E-4]:2.693412598388E-1,((123[&rate=5.612257618046445E-4]:1.767256954639E-1,124[&rate=5.612257618046445E-4]:1.739934550268E-1)[&rate=5.612257618046445E-4]:2.453930163335E-1,122[&rate=5.612257618046445E-4]:4.221187117974E-1)[&rate=5.612257618046445E-4]:3.48495098382E-1)[&rate=5.612257618046445E-4]:1.981828583475E-2)[&rate=5.612257618046445E-4]:6.485537404996E-3)[&rate=5.612257618046445E-4]:2.801967241735E-1,((38[&rate=5.612257618046445E-4]:9.156949669682E-1,((((95[&rate=5.612257618046445E-4]:4.324775591753E-1,(94[&rate=5.612257618046445E-4]:2.497466387973E-1,100[&rate=5.612257618046445E-4]:2.497466387973E-1)[&rate=5.612257618046445E-4]:9.803146682593E-2)[&rate=5.612257618046445E-4]:2.424352483687E-1,(99[&rate=5.612257618046445E-4]:5.687618738751E-1,96[&rate=5.612257618046445E-4]:5.332427481922E-1)[&rate=5.612257618046445E-4]:1.170798954174E-1)[&rate=5.612257618046445E-4]:8.088204585127E-2,(98[&rate=5.612257618046445E-4]:3.958998976673E-1,101[&rate=5.612257618046445E-4]:1.240648756115E0)[&rate=5.612257618046445E-4]:3.489659939792E-1)[&rate=5.612257618046445E-4]:1.690954964332E-1,((147[&rate=5.612257618046445E-4]:6.524341271088E-1,((39[&rate=5.612257618046445E-4]:4.415296417469E-1,(((2[&rate=5.612257618046445E-4]:5.67177904497E-1,((22[&rate=5.612257618046445E-4]:3.63402729019E-1,27[&rate=5.612257618046445E-4]:3.798410851833E-1)[&rate=5.612257618046445E-4]:2.276552376292E-1,(((7[&rate=5.612257618046445E-4]:2.973197237237E-1,8[&rate=5.612257618046445E-4]:2.973197237237E-1)[&rate=5.612257618046445E-4]:1.101738384197E-1,26[&rate=5.612257618046445E-4]:5.14342877212E-1)[&rate=5.612257618046445E-4]:8.559413018739E-2,31[&rate=5.612257618046445E-4]:6.437726238377E-1)[&rate=5.612257618046445E-4]:2.079863358456E-3)[&rate=5.612257618046445E-4]:1.487226775748E-1)[&rate=5.612257618046445E-4]:1.746590095168E0,97[&rate=5.612257618046445E-4]:2.860039454692E-1)[&rate=5.612257618046445E-4]:6.832931882248E-2,146[&rate=5.612257618046445E-4]:5.455900948928E-1)[&rate=5.612257618046445E-4]:1.615812608899E-2)[&rate=5.612257618046445E-4]:3.287196950772E-2,(((((89[&rate=5.612257618046445E-4]:4.126654764057E-2,88[&rate=5.612257618046445E-4]:2.756791750355E-2)[&rate=5.612257618046445E-4]:2.182845288623E-1,(87[&rate=5.612257618046445E-4]:1.988468912194E-1,(((90[&rate=5.612257618046445E-4]:3.22532021832E-2,91[&rate=5.612257618046445E-4]:3.22532021832E-2)[&rate=5.612257618046445E-4]:5.297930425495E-3,92[&rate=5.612257618046445E-4]:3.755113260869E-2)[&rate=5.612257618046445E-4]:7.483056514742E-2,(93[&rate=5.612257618046445E-4]:8.923694365031E-2,((85[&rate=5.612257618046445E-4]:4.673800619804E-2,84[&rate=5.612257618046445E-4]:4.673800619804E-2)[&rate=5.612257618046445E-4]:2.793298883618E-2,(83[&rate=5.612257618046445E-4]:5.171538151712E-2,86[&rate=5.612257618046445E-4]:5.171538151712E-2)[&rate=5.612257618046445E-4]:2.29556135171E-2)[&rate=5.612257618046445E-4]:8.6731847908E-4)[&rate=5.612257618046445E-4]:2.314475410579E-2)[&rate=5.612257618046445E-4]:1.001638236003E-1)[&rate=5.612257618046445E-4]:4.700555514649E-2)[&rate=5.612257618046445E-4]:9.005792370669E-1,3[&rate=5.612257618046445E-4]:6.067056560357E-1)[&rate=5.612257618046445E-4]:6.978539106183E-2,(18[&rate=5.612257618046445E-4]:7.196438734796E-1,((10[&rate=5.612257618046445E-4]:3.537151741447E-1,15[&rate=5.612257618046445E-4]:3.920713385281E-1)[&rate=5.612257618046445E-4]:2.625799458991E-1,6[&rate=5.612257618046445E-4]:5.998567638794E-1)[&rate=5.612257618046445E-4]:5.677341097004E-2)[&rate=5.612257618046445E-4]:7.191566676849E-2)[&rate=5.612257618046445E-4]:6.933697024507E-1,(((142[&rate=5.612257618046445E-4]:5.261248334168E-1,(144[&rate=5.612257618046445E-4]:2.830231684859E-1,(141[&rate=5.612257618046445E-4]:1.965204835564E-2,145[&rate=5.612257618046445E-4]:2.239177438322E-2)[&rate=5.612257618046445E-4]:2.661108461576E-1)[&rate=5.612257618046445E-4]:2.37622212876E-1)[&rate=5.612257618046445E-4]:8.515146682842E-1,((((115[&rate=5.612257618046445E-4]:5.315782569682E-1,(13[&rate=5.612257618046445E-4]:3.166431417487E-1,19[&rate=5.612257618046445E-4]:3.549993061324E-1)[&rate=5.612257618046445E-4]:2.971268960413E-1)[&rate=5.612257618046445E-4]:1.286076197571E-1,((107[&rate=5.612257618046445E-4]:3.827825039871E-1,108[&rate=5.612257618046445E-4]:3.800427779597E-1)[&rate=5.612257618046445E-4]:3.078317097817E-1,((112[&rate=5.612257618046445E-4]:4.777302058259E-1,(104[&rate=5.612257618046445E-4]:3.142316102418E-1,114[&rate=5.612257618046445E-4]:2.53957637639E-1)[&rate=5.612257618046445E-4]:1.41580787365E-1)[&rate=5.612257618046445E-4]:1.533174666673E-1,109[&rate=5.612257618046445E-4]:6.283079464658E-1)[&rate=5.612257618046445E-4]:8.148434949474E-2)[&rate=5.612257618046445E-4]:2.984563555923E-2)[&rate=5.612257618046445E-4]:1.291211451513E-1,((148[&rate=5.612257618046445E-4]:4.142018166584E-1,143[&rate=5.612257618046445E-4]:4.11462090631E-1)[&rate=5.612257618046445E-4]:2.616280183109E-1,(116[&rate=5.612257618046445E-4]:5.939451424584E-1,((106[&rate=5.612257618046445E-4]:2.74389051474E-1,139[&rate=5.612257618046445E-4]:4.661698733917E-1)[&rate=5.612257618046445E-4]:1.277179667279E-2,111[&rate=5.612257618046445E-4]:3.035992043111E-1)[&rate=5.612257618046445E-4]:3.670582669144E-1)[&rate=5.612257618046445E-4]:4.35285281272E-2)[&rate=5.612257618046445E-4]:1.51833351291E-1)[&rate=5.612257618046445E-4]:2.790493256564E-1,((17[&rate=5.612257618046445E-4]:3.282646843497E-1,14[&rate=5.612257618046445E-4]:2.899085199661E-1)[&rate=5.612257618046445E-4]:4.703633358666E-1,(((110[&rate=5.612257618046445E-4]:4.199386575663E-1,105[&rate=5.612257618046445E-4]:3.980208493472E-1)[&rate=5.612257618046445E-4]:1.503765470866E-1,(117[&rate=5.612257618046445E-4]:4.795861992579E-1,113[&rate=5.612257618046445E-4]:4.768464732304E-1)[&rate=5.612257618046445E-4]:9.89481834773E-2)[&rate=5.612257618046445E-4]:6.077728331709E-2,((30[&rate=5.612257618046445E-4]:4.242509991847E-1,4[&rate=5.612257618046445E-4]:2.516482594587E-1)[&rate=5.612257618046445E-4]:2.680715613266E-1,9[&rate=5.612257618046445E-4]:5.690348892784E-1)[&rate=5.612257618046445E-4]:5.931787266424E-2)[&rate=5.612257618046445E-4]:1.236999158079E-1)[&rate=5.612257618046445E-4]:3.902762725221E-1)[&rate=5.612257618046445E-4]:5.448863361997E-2)[&rate=5.612257618046445E-4]:2.35899925515E-4,(102[&rate=5.612257618046445E-4]:6.551320135856E-2,((24[&rate=5.612257618046445E-4]:8.40435207177E-1,(1[&rate=5.612257618046445E-4]:1.696723656103E-2,(21[&rate=5.612257618046445E-4]:5.265999382355E-1,28[&rate=5.612257618046445E-4]:5.512574724819E-1)[&rate=5.612257618046445E-4]:2.520111339421E-1)[&rate=5.612257618046445E-4]:4.264605280772E-2)[&rate=5.612257618046445E-4]:3.8388027981E-1,((23[&rate=5.612257618046445E-4]:8.285876961479E-1,(20[&rate=5.612257618046445E-4]:3.712816508752E-1,25[&rate=5.612257618046445E-4]:3.904597330669E-1)[&rate=5.612257618046445E-4]:4.490868671906E-1)[&rate=5.612257618046445E-4]:9.248380940402E-2,(140[&rate=5.612257618046445E-4]:6.356401816536E-1,11[&rate=5.612257618046445E-4]:6.548182638453E-1)[&rate=5.612257618046445E-4]:1.813217348574E-1)[&rate=5.612257618046445E-4]:2.922850773255E-1)[&rate=5.612257618046445E-4]:2.841549987912E-3)[&rate=5.612257618046445E-4]:6.578685780218E-2)[&rate=5.612257618046445E-4]:2.413004164149E-1)[&rate=5.612257618046445E-4]:1.080444746728E0)[&rate=5.612257618046445E-4]:1.206554666739E-1)[&rate=5.612257618046445E-4]:2.285324163592E-2,(40[&rate=5.612257618046445E-4]:6.058463732262E-1,16[&rate=5.612257618046445E-4]:2.691339299343E0)[&rate=5.612257618046445E-4]:1.206394633825E-2)[&rate=5.612257618046445E-4]:1.67635767969E-1)[&rate=5.612257618046445E-4]:1.984548903638E-1)[&rate=5.612257618046445E-4]:1.682182541214E-1,((((128[&rate=5.612257618046445E-4]:1.289712536977E0,((65[&rate=5.612257618046445E-4]:4.657785304836E-1,(60[&rate=5.612257618046445E-4]:2.302348389669E-1,(62[&rate=5.612257618046445E-4]:3.657889334257E-1,64[&rate=5.612257618046445E-4]:3.246930430146E-1)[&rate=5.612257618046445E-4]:5.622672745896E-2)[&rate=5.612257618046445E-4]:2.355436915167E-1)[&rate=5.612257618046445E-4]:1.950743604257E-1,(61[&rate=5.612257618046445E-4]:4.740100625487E-1,63[&rate=5.612257618046445E-4]:4.329141721376E-1)[&rate=5.612257618046445E-4]:3.786236502783E-1)[&rate=5.612257618046445E-4]:5.768048515472E-1)[&rate=5.612257618046445E-4]:1.412381508772E-1,((((129[&rate=5.612257618046445E-4]:2.152832651592E-1,132[&rate=5.612257618046445E-4]:2.180229911865E-1)[&rate=5.612257618046445E-4]:1.219647703413E-1,(130[&rate=5.612257618046445E-4]:2.108816608752E-1,131[&rate=5.612257618046445E-4]:2.136213869025E-1)[&rate=5.612257618046445E-4]:1.263663746253E-1)[&rate=5.612257618046445E-4]:3.497779291384E-1,69[&rate=5.612257618046445E-4]:8.349711701184E-1)[&rate=5.612257618046445E-4]:2.758910028461E-1,118[&rate=5.612257618046445E-4]:1.099903268855E0)[&rate=5.612257618046445E-4]:4.707734463965E-1)[&rate=5.612257618046445E-4]:4.018286126873E-1,(((((44[&rate=5.612257618046445E-4]:1.100976977784E-2,47[&rate=5.612257618046445E-4]:1.647425065209E-2)[&rate=5.612257618046445E-4]:4.883623471396E-1,51[&rate=5.612257618046445E-4]:4.775141934202E-1)[&rate=5.612257618046445E-4]:1.257649634347E-1,(((41[&rate=5.612257618046445E-4]:4.115042430969E-1,(48[&rate=5.612257618046445E-4]:2.469752864237E-1,42[&rate=5.612257618046445E-4]:2.087239203035E-1)[&rate=5.612257618046445E-4]:2.082448036677E-1)[&rate=5.612257618046445E-4]:7.006614802887E-2,43[&rate=5.612257618046445E-4]:5.362151998688E-1)[&rate=5.612257618046445E-4]:2.360239824481E-2,46[&rate=5.612257618046445E-4]:5.598175981136E-1)[&rate=5.612257618046445E-4]:7.078396311279E-2)[&rate=5.612257618046445E-4]:3.179571713121E-2,(50[&rate=5.612257618046445E-4]:5.673448464211E-1,49[&rate=5.612257618046445E-4]:5.673448464211E-1)[&rate=5.612257618046445E-4]:6.226554669076E-2)[&rate=5.612257618046445E-4]:5.44514174936E-2,45[&rate=5.612257618046445E-4]:7.086519745398E-1)[&rate=5.612257618046445E-4]:3.507311137102E-1)[&rate=5.612257618046445E-4]:3.152087489628E-2,(127[&rate=5.612257618046445E-4]:2.874101052171E0,((36[&rate=5.612257618046445E-4]:2.018431509181E-2,121[&rate=5.612257618046445E-4]:2.099636369886E0)[&rate=5.612257618046445E-4]:1.42417197054E-1,35[&rate=5.612257618046445E-4]:1.1602616968E-1)[&rate=5.612257618046445E-4]:1.909515948203E-1)[&rate=5.612257618046445E-4]:2.855528764964E-2)[&rate=5.612257618046445E-4]:1.460147224241E-1)[&rate=5.612257618046445E-4]:9.429403267795E-2)[&rate=5.612257618046445E-4]:2.913992496541E-1)[&rate=5.612257618046445E-4]:2.155263775263E-3,34[&rate=5.612257618046445E-4]:6.382622051223E-3)[&rate=5.612257618046445E-4]:7.581505533175E-2,(32[&rate=5.612257618046445E-4]:3.303341476458E-2,33[&rate=5.612257618046445E-4]:3.851286681929E-2)[&rate=5.612257618046445E-4]:2.724645439931E-2);
tree STATE_85630000 [&joint=-20960.48786001404,lnP=-20960.48786001404] = [&R] ((33[&rate=5.566117824043357E-4]:2.000507839836E-2,32[&rate=5.566117824043357E-4]:1.452562634365E-2)[&rate=5.566117824043357E-4]:2.060346641386E-2,(34[&rate=5.566117824043357E-4]:1.524000865997E-2,(((119[&rate=5.566117824043357E-4]:2.402058577467E0,(126[&rate=5.566117824043357E-4]:1.041566305311E0,(120[&rate=5.566117824043357E-4]:1.105458438008E0,((138[&rate=5.566117824043357E-4]:2.655449145775E-1,136[&rate=5.566117824043357E-4]:1.340380652623E-1)[&rate=5.566117824043357E-4]:5.836688529919E-1,135[&rate=5.566117824043357E-4]:6.492137675694E-1)[&rate=5.566117824043357E-4]:2.041898759178E-1)[&rate=5.566117824043357E-4]:6.259199789887E-1)[&rate=5.566117824043357E-4]:5.747897495117E-1)[&rate=5.566117824043357E-4]:1.774226655599E-1,(66[&rate=5.566117824043357E-4]:4.384390546185E-1,(67[&rate=5.566117824043357E-4]:1.315821320509E-1,((122[&rate=5.566117824043357E-4]:2.283359388244E-1,123[&rate=5.566117824043357E-4]:2.283359388244E-1)[&rate=5.566117824043357E-4]:2.070431352497E-2,124[&rate=5.566117824043357E-4]:2.463080119123E-1)[&rate=5.566117824043357E-4]:3.838144300422E-1)[&rate=5.566117824043357E-4]:3.068569225676E-1)[&rate=5.566117824043357E-4]:1.081654760796E-1)[&rate=5.566117824043357E-4]:2.303655376509E-1,(((38[&rate=5.566117824043357E-4]:7.203756224926E-1,((97[&rate=5.566117824043357E-4]:6.169482754917E-1,(98[&rate=5.566117824043357E-4]:7.352735441945E-1,(((101[&rate=5.566117824043357E-4]:1.370850890699E0,95[&rate=5.566117824043357E-4]:5.370309940007E-1)[&rate=5.566117824043357E-4]:6.207744341823E-2,(94[&rate=5.566117824043357E-4]:3.544605327086E-1,100[&rate=5.566117824043357E-4]:3.544605327086E-1)[&rate=5.566117824043357E-4]:1.599484511583E-1)[&rate=5.566117824043357E-4]:1.300590691028E-1,(99[&rate=5.566117824043357E-4]:4.828234634897E-1,96[&rate=5.566117824043357E-4]:4.473043378068E-1)[&rate=5.566117824043357E-4]:2.572730047805E-1)[&rate=5.566117824043357E-4]:1.703499942153E-2)[&rate=5.566117824043357E-4]:8.112828320967E-2)[&rate=5.566117824043357E-4]:6.881061776799E-2,((40[&rate=5.566117824043357E-4]:6.245338230107E-1,(146[&rate=5.566117824043357E-4]:6.928196612583E-1,((((((((90[&rate=5.566117824043357E-4]:4.953243148007E-2,91[&rate=5.566117824043357E-4]:4.953243148007E-2)[&rate=5.566117824043357E-4]:3.853633468496E-2,92[&rate=5.566117824043357E-4]:8.806876616503E-2)[&rate=5.566117824043357E-4]:3.767745271681E-2,((84[&rate=5.566117824043357E-4]:5.18154646154E-2,(85[&rate=5.566117824043357E-4]:1.185386106637E-2,86[&rate=5.566117824043357E-4]:1.185386106637E-2)[&rate=5.566117824043357E-4]:3.996160354903E-2)[&rate=5.566117824043357E-4]:4.944311966455E-2,(93[&rate=5.566117824043357E-4]:9.204715639354E-2,83[&rate=5.566117824043357E-4]:7.834852625653E-2)[&rate=5.566117824043357E-4]:2.291005802342E-2)[&rate=5.566117824043357E-4]:1.078900446487E-2)[&rate=5.566117824043357E-4]:1.375496091243E-1,(87[&rate=5.566117824043357E-4]:1.730244322945E-1,(89[&rate=5.566117824043357E-4]:9.298072146697E-2,88[&rate=5.566117824043357E-4]:7.928209132995E-2)[&rate=5.566117824043357E-4]:9.374234096455E-2)[&rate=5.566117824043357E-4]:7.657276557466E-2)[&rate=5.566117824043357E-4]:9.338059287987E-1,3[&rate=5.566117824043357E-4]:6.436770992707E-1)[&rate=5.566117824043357E-4]:3.344439826386E-1,(18[&rate=5.566117824043357E-4]:8.244349875385E-1,(6[&rate=5.566117824043357E-4]:7.155847339201E-1,(10[&rate=5.566117824043357E-4]:4.434793530107E-1,15[&rate=5.566117824043357E-4]:4.818355173942E-1)[&rate=5.566117824043357E-4]:2.885437370738E-1)[&rate=5.566117824043357E-4]:4.583655498825E-2)[&rate=5.566117824043357E-4]:2.687545875214E-1)[&rate=5.566117824043357E-4]:2.320966084119E-1,((((((115[&rate=5.566117824043357E-4]:6.362486268222E-1,(13[&rate=5.566117824043357E-4]:4.246726074604E-1,19[&rate=5.566117824043357E-4]:4.630287718441E-1)[&rate=5.566117824043357E-4]:2.937678001836E-1)[&rate=5.566117824043357E-4]:1.35980009669E-2,((107[&rate=5.566117824043357E-4]:5.940202478212E-1,((112[&rate=5.566117824043357E-4]:4.556762818686E-1,(104[&rate=5.566117824043357E-4]:6.619217491846E-2,114[&rate=5.566117824043357E-4]:5.918202315684E-3)[&rate=5.566117824043357E-4]:3.675662987311E-1)[&rate=5.566117824043357E-4]:1.43329888836E-1,109[&rate=5.566117824043357E-4]:5.962664446773E-1)[&rate=5.566117824043357E-4]:1.693188533565E-2)[&rate=5.566117824043357E-4]:2.083655593676E-2,108[&rate=5.566117824043357E-4]:6.121170777306E-1)[&rate=5.566117824043357E-4]:9.526379663392E-2)[&rate=5.566117824043357E-4]:5.492527482967E-2,((148[&rate=5.566117824043357E-4]:2.236883575031E-1,143[&rate=5.566117824043357E-4]:2.209486314758E-1)[&rate=5.566117824043357E-4]:4.639339109536E-1,(((111[&rate=5.566117824043357E-4]:3.451208032897E-2,139[&rate=5.566117824043357E-4]:2.098545460823E-1)[&rate=5.566117824043357E-4]:6.51962038477E-2,106[&rate=5.566117824043357E-4]:8.32699280123E-2)[&rate=5.566117824043357E-4]:3.496874150272E-1,116[&rate=5.566117824043357E-4]:3.726833704368E-1)[&rate=5.566117824043357E-4]:2.765827336363E-1)[&rate=5.566117824043357E-4]:5.550579854566E-2)[&rate=5.566117824043357E-4]:1.309733622202E-1,((((30[&rate=5.566117824043357E-4]:3.255853180128E-1,4[&rate=5.566117824043357E-4]:1.529825782868E-1)[&rate=5.566117824043357E-4]:1.600604567889E-1,9[&rate=5.566117824043357E-4]:3.623581035688E-1)[&rate=5.566117824043357E-4]:1.9031779234E-1,((17[&rate=5.566117824043357E-4]:3.145521536668E-1,14[&rate=5.566117824043357E-4]:2.761959892831E-1)[&rate=5.566117824043357E-4]:1.193146945025E-1,117[&rate=5.566117824043357E-4]:3.982504098132E-1)[&rate=5.566117824043357E-4]:1.653843902053E-1)[&rate=5.566117824043357E-4]:2.018281317805E-1,((105[&rate=5.566117824043357E-4]:3.573092034841E-1,113[&rate=5.566117824043357E-4]:3.847064637579E-1)[&rate=5.566117824043357E-4]:1.052233528939E-1,110[&rate=5.566117824043357E-4]:4.844503645971E-1)[&rate=5.566117824043357E-4]:2.727933891195E-1)[&rate=5.566117824043357E-4]:1.552138398894E-1)[&rate=5.566117824043357E-4]:1.131061195891E-1,(142[&rate=5.566117824043357E-4]:3.41310506152E-1,((141[&rate=5.566117824043357E-4]:1.824475265902E-1,145[&rate=5.566117824043357E-4]:1.851872526178E-1)[&rate=5.566117824043357E-4]:7.641926663681E-3,144[&rate=5.566117824043357E-4]:1.873497272265E-1)[&rate=5.566117824043357E-4]:1.484813268706E-1)[&rate=5.566117824043357E-4]:8.623353988241E-1)[&rate=5.566117824043357E-4]:1.486269441987E-1,(((1[&rate=5.566117824043357E-4]:6.230168835878E-2,((21[&rate=5.566117824043357E-4]:5.369202645338E-1,28[&rate=5.566117824043357E-4]:5.615777987803E-1)[&rate=5.566117824043357E-4]:1.944745342325E-1,24[&rate=5.566117824043357E-4]:7.505728809581E-1)[&rate=5.566117824043357E-4]:9.255072520895E-2)[&rate=5.566117824043357E-4]:2.199408574056E-1,((20[&rate=5.566117824043357E-4]:5.904467269148E-1,(140[&rate=5.566117824043357E-4]:4.508849225656E-1,11[&rate=5.566117824043357E-4]:4.700630047573E-1)[&rate=5.566117824043357E-4]:4.367139339033E-2)[&rate=5.566117824043357E-4]:1.05727143542E-1,(25[&rate=5.566117824043357E-4]:5.540790876123E-1,23[&rate=5.566117824043357E-4]:5.431201835026E-1)[&rate=5.566117824043357E-4]:1.612728650362E-1)[&rate=5.566117824043357E-4]:3.477125109241E-1)[&rate=5.566117824043357E-4]:9.994531571E-2,102[&rate=5.566117824043357E-4]:1.365943666278E-3)[&rate=5.566117824043357E-4]:1.043315630427E-1)[&rate=5.566117824043357E-4]:1.072599096396E-1)[&rate=5.566117824043357E-4]:1.231728335256E0,(39[&rate=5.566117824043357E-4]:3.633453741992E-1,((2[&rate=5.566117824043357E-4]:9.945690046829E-1,((31[&rate=5.566117824043357E-4]:7.018640871058E-1,((7[&rate=5.566117824043357E-4]:1.915484138666E-1,8[&rate=5.566117824043357E-4]:1.915484138666E-1)[&rate=5.566117824043357E-4]:2.653803417582E-1,26[&rate=5.566117824043357E-4]:5.637780706934E-1)[&rate=5.566117824043357E-4]:9.4250399974E-2)[&rate=5.566117824043357E-4]:5.291357531782E-2,(22[&rate=5.566117824043357E-4]:4.585742811468E-1,27[&rate=5.566117824043357E-4]:4.750126373112E-1)[&rate=5.566117824043357E-4]:2.414088607287E-1)[&rate=5.566117824043357E-4]:4.671886025334E-1)[&rate=5.566117824043357E-4]:1.31261275474E0,147[&rate=5.566117824043357E-4]:4.078330057742E-1)[&rate=5.566117824043357E-4]:1.288941760532E-2)[&rate=5.566117824043357E-4]:1.026967663568E-1)[&rate=5.566117824043357E-4]:1.065589414674E-1)[&rate=5.566117824043357E-4]:5.193274098737E-2)[&rate=5.566117824043357E-4]:1.680615887277E-2,16[&rate=5.566117824043357E-4]:2.726832908001E0)[&rate=5.566117824043357E-4]:1.154571627424E-1)[&rate=5.566117824043357E-4]:3.188448879576E-2)[&rate=5.566117824043357E-4]:3.928232052017E-1,((((128[&rate=5.566117824043357E-4]:1.295840789659E0,(((64[&rate=5.566117824043357E-4]:3.939155274472E-1,(60[&rate=5.566117824043357E-4]:1.611320435742E-1,65[&rate=5.566117824043357E-4]:1.611320435742E-1)[&rate=5.566117824043357E-4]:8.209855236628E-2)[&rate=5.566117824043357E-4]:5.69989883606E-3,62[&rate=5.566117824043357E-4]:4.407113166943E-1)[&rate=5.566117824043357E-4]:2.124899179955E-1,(61[&rate=5.566117824043357E-4]:1.164972169595E-1,63[&rate=5.566117824043357E-4]:7.540132654842E-2)[&rate=5.566117824043357E-4]:5.367040177303E-1)[&rate=5.566117824043357E-4]:7.823655823666E-1)[&rate=5.566117824043357E-4]:2.51669481879E-2,((((132[&rate=5.566117824043357E-4]:3.707974397693E-2,129[&rate=5.566117824043357E-4]:3.434001794957E-2)[&rate=5.566117824043357E-4]:1.717401010358E-1,(131[&rate=5.566117824043357E-4]:1.620259256772E-1,130[&rate=5.566117824043357E-4]:1.592861996498E-1)[&rate=5.566117824043357E-4]:4.679391933553E-2)[&rate=5.566117824043357E-4]:3.949376789516E-1,69[&rate=5.566117824043357E-4]:7.489630034165E-1)[&rate=5.566117824043357E-4]:6.586984581234E-3,118[&rate=5.566117824043357E-4]:7.445910838881E-1)[&rate=5.566117824043357E-4]:7.161426813562E-1)[&rate=5.566117824043357E-4]:4.802909556968E-1,(((((43[&rate=5.566117824043357E-4]:5.564432502521E-1,46[&rate=5.566117824043357E-4]:5.564432502521E-1)[&rate=5.566117824043357E-4]:1.093576545089E-2,(41[&rate=5.566117824043357E-4]:4.579737521691E-1,(42[&rate=5.566117824043357E-4]:4.454483914447E-1,48[&rate=5.566117824043357E-4]:4.836997575649E-1)[&rate=5.566117824043357E-4]:1.798984159865E-2)[&rate=5.566117824043357E-4]:5.476045479088E-2)[&rate=5.566117824043357E-4]:1.17122692607E-2,47[&rate=5.566117824043357E-4]:5.790912849637E-1)[&rate=5.566117824043357E-4]:3.538335646299E-2,((44[&rate=5.566117824043357E-4]:4.579776535102E-1,51[&rate=5.566117824043357E-4]:4.361197300129E-1)[&rate=5.566117824043357E-4]:1.242912932942E-1,(50[&rate=5.566117824043357E-4]:4.531847417339E-1,49[&rate=5.566117824043357E-4]:4.531847417339E-1)[&rate=5.566117824043357E-4]:1.01761800699E-1)[&rate=5.566117824043357E-4]:2.674121374805E-2)[&rate=5.566117824043357E-4]:2.553638629887E-1,45[&rate=5.566117824043357E-4]:8.61641783104E-1)[&rate=5.566117824043357E-4]:1.662606981485E-1)[&rate=5.566117824043357E-4]:1.72021913335E-1,((36[&rate=5.566117824043357E-4]:1.5801730186E-1,(127[&rate=5.566117824043357E-4]:2.426456234654E0,121[&rate=5.566117824043357E-4]:1.985360344243E0)[&rate=5.566117824043357E-4]:2.521090124118E-1)[&rate=5.566117824043357E-4]:4.746772266958E-2,35[&rate=5.566117824043357E-4]:1.589096820638E-1)[&rate=5.566117824043357E-4]:2.856438015273E-1)[&rate=5.566117824043357E-4]:6.627989758762E-2)[&rate=5.566117824043357E-4]:1.026591633547E-2,((((59[&rate=5.566117824043357E-4]:2.990357078715E-1,((55[&rate=5.566117824043357E-4]:2.039022957013E-1,56[&rate=5.566117824043357E-4]:2.039022957013E-1)[&rate=5.566117824043357E-4]:7.265594371884E-2,((54[&rate=5.566117824043357E-4]:2.08133500499E-1,58[&rate=5.566117824043357E-4]:2.655105496793E-1)[&rate=5.566117824043357E-4]:2.569082944432E-2,37[&rate=5.566117824043357E-4]:3.103270621838E-1)[&rate=5.566117824043357E-4]:1.267926466817E-2)[&rate=5.566117824043357E-4]:1.428074713979E-2)[&rate=5.566117824043357E-4]:8.958236287883E-2,57[&rate=5.566117824043357E-4]:3.913503111875E-1)[&rate=5.566117824043357E-4]:3.307142732399E-1,68[&rate=5.566117824043357E-4]:6.701520161213E-1)[&rate=5.566117824043357E-4]:2.617648454304E-1,(125[&rate=5.566117824043357E-4]:8.721316855927E-1,((((75[&rate=5.566117824043357E-4]:7.426837648044E-1,((74[&rate=5.566117824043357E-4]:6.153279679634E-1,70[&rate=5.566117824043357E-4]:5.769718035799E-1)[&rate=5.566117824043357E-4]:4.253220279892E-2,76[&rate=5.566117824043357E-4]:6.578601707623E-1)[&rate=5.566117824043357E-4]:8.482359404205E-2)[&rate=5.566117824043357E-4]:2.775058563064E-1,((77[&rate=5.566117824043357E-4]:4.598061404183E-1,(73[&rate=5.566117824043357E-4]:2.013132138281E-1,71[&rate=5.566117824043357E-4]:1.328200631433E-1)[&rate=5.566117824043357E-4]:2.639723786449E-1)[&rate=5.566117824043357E-4]:1.311364851337E-1,((82[&rate=5.566117824043357E-4]:3.948810338797E-1,(79[&rate=5.566117824043357E-4]:1.537447485799E-1,(72[&rate=5.566117824043357E-4]:3.197658170195E-2,78[&rate=5.566117824043357E-4]:5.389438992126E-2)[&rate=5.566117824043357E-4]:9.985035865865E-2)[&rate=5.566117824043357E-4]:2.329171072177E-1)[&rate=5.566117824043357E-4]:1.58301834332E-1,(80[&rate=5.566117824043357E-4]:1.071603917182E-1,81[&rate=5.566117824043357E-4]:1.071603917182E-1)[&rate=5.566117824043357E-4]:4.295841203291E-1)[&rate=5.566117824043357E-4]:1.036249706634E-2)[&rate=5.566117824043357E-4]:4.237675435041E-1)[&rate=5.566117824043357E-4]:4.57949115449E-1,53[&rate=5.566117824043357E-4]:7.316756779477E-1)[&rate=5.566117824043357E-4]:1.240989982328E-1,(((103[&rate=5.566117824043357E-4]:4.558394783426E-1,((12[&rate=5.566117824043357E-4]:1.925671779068E-1,5[&rate=5.566117824043357E-4]:1.542110135234E-1)[&rate=5.566117824043357E-4]:2.186588729748E-1,29[&rate=5.566117824043357E-4]:5.180753659501E-1)[&rate=5.566117824043357E-4]:1.706408247213E-1)[&rate=5.566117824043357E-4]:1.885821259829E0,((137[&rate=5.566117824043357E-4]:7.392724230413E-1,134[&rate=5.566117824043357E-4]:6.680395463291E-1)[&rate=5.566117824043357E-4]:2.119120734044E-2,133[&rate=5.566117824043357E-4]:7.193677399707E-1)[&rate=5.566117824043357E-4]:7.318820392965E-1)[&rate=5.566117824043357E-4]:2.02805444493E-2,52[&rate=5.566117824043357E-4]:6.976475480596E-1)[&rate=5.566117824043357E-4]:1.663238494323E-1)[&rate=5.566117824043357E-4]:2.267395230734E-1)[&rate=5.566117824043357E-4]:2.264518426257E-1)[&rate=5.566117824043357E-4]:1.369030737349E-1)[&rate=5.566117824043357E-4]:2.558707708348E-1)[&rate=5.566117824043357E-4]:1.01283638941E-1)[&rate=5.566117824043357E-4]:4.180689231663E-2);
