## Supplementary File S2 for "Epidemiological and genomic investigation of chikungunya virus in Rio de Janeiro state, Brazil, between 2015 and 2018": CHIKV_ECSA_2015-2018_HKY+G4_strict_skygridMonthly_v1.10.4.combined.trees.txt (part 125 of 131)

#NEXUS
tree STATE_85640000 [&joint=-20993.51114426134,lnP=-20993.51114426134] = [&R] ((34[&rate=5.953104916546901E-4]:2.209748082154E-2,32[&rate=5.953104916546901E-4]:1.796726024521E-4)[&rate=5.953104916546901E-4]:5.616731423818E-3,(33[&rate=5.953104916546901E-4]:4.425876014799E-3,((((66[&rate=5.953104916546901E-4]:2.040956865992E-1,(((120[&rate=5.953104916546901E-4]:1.486028143926E0,119[&rate=5.953104916546901E-4]:1.581918554885E0)[&rate=5.953104916546901E-4]:1.950947375772E-2,126[&rate=5.953104916546901E-4]:8.157255059988E-1)[&rate=5.953104916546901E-4]:2.209270946349E-1,((138[&rate=5.953104916546901E-4]:3.857070663799E-1,136[&rate=5.953104916546901E-4]:2.542002170647E-1)[&rate=5.953104916546901E-4]:6.425859701347E-1,135[&rate=5.953104916546901E-4]:8.282930365145E-1)[&rate=5.953104916546901E-4]:6.461168812836E-1)[&rate=5.953104916546901E-4]:4.146172756504E-1)[&rate=5.953104916546901E-4]:1.735672040975E-1,(67[&rate=5.953104916546901E-4]:2.811024178347E-1,((123[&rate=5.953104916546901E-4]:2.778332906375E-1,124[&rate=5.953104916546901E-4]:2.751010502003E-1)[&rate=5.953104916546901E-4]:1.777992948607E-1,122[&rate=5.953104916546901E-4]:4.556325854981E-1)[&rate=5.953104916546901E-4]:3.267423826773E-1)[&rate=5.953104916546901E-4]:9.656047286206E-2)[&rate=5.953104916546901E-4]:1.951553284031E-1,((38[&rate=5.953104916546901E-4]:6.867077759919E-1,(40[&rate=5.953104916546901E-4]:6.078700610275E-1,((((2[&rate=5.953104916546901E-4]:7.658981586897E-1,((22[&rate=5.953104916546901E-4]:6.072658253394E-1,27[&rate=5.953104916546901E-4]:6.237041815038E-1)[&rate=5.953104916546901E-4]:1.087902548932E-1,(31[&rate=5.953104916546901E-4]:7.295222778598E-1,((7[&rate=5.953104916546901E-4]:7.470443571423E-2,8[&rate=5.953104916546901E-4]:7.470443571423E-2)[&rate=5.953104916546901E-4]:4.062334975621E-1,26[&rate=5.953104916546901E-4]:5.877872483449E-1)[&rate=5.953104916546901E-4]:9.789941307648E-2)[&rate=5.953104916546901E-4]:4.132832292089E-2)[&rate=5.953104916546901E-4]:2.224448181831E-1)[&rate=5.953104916546901E-4]:1.670660363526E0,(39[&rate=5.953104916546901E-4]:4.142047429885E-1,147[&rate=5.953104916546901E-4]:4.715817921688E-1)[&rate=5.953104916546901E-4]:6.56279763978E-2)[&rate=5.953104916546901E-4]:6.145248217201E-2,((((((18[&rate=5.953104916546901E-4]:6.017152108791E-1,3[&rate=5.953104916546901E-4]:4.866467177285E-1)[&rate=5.953104916546901E-4]:2.329039175311E-1,((10[&rate=5.953104916546901E-4]:7.802737931467E-2,15[&rate=5.953104916546901E-4]:1.163835436981E-1)[&rate=5.953104916546901E-4]:3.970142796916E-1,6[&rate=5.953104916546901E-4]:4.586033028419E-1)[&rate=5.953104916546901E-4]:3.130021269382E-1)[&rate=5.953104916546901E-4]:3.233016760095E-1,((((93[&rate=5.953104916546901E-4]:1.539993308925E-1,(86[&rate=5.953104916546901E-4]:7.483238622584E-2,83[&rate=5.953104916546901E-4]:7.483238622584E-2)[&rate=5.953104916546901E-4]:6.546831452965E-2)[&rate=5.953104916546901E-4]:4.665995512317E-2,(84[&rate=5.953104916546901E-4]:6.967107147151E-2,85[&rate=5.953104916546901E-4]:6.967107147151E-2)[&rate=5.953104916546901E-4]:1.172895844071E-1)[&rate=5.953104916546901E-4]:2.757709670563E-2,(87[&rate=5.953104916546901E-4]:2.095786164244E-1,((90[&rate=5.953104916546901E-4]:7.790407950295E-3,91[&rate=5.953104916546901E-4]:7.790407950295E-3)[&rate=5.953104916546901E-4]:9.210742639632E-2,92[&rate=5.953104916546901E-4]:9.989783434662E-2)[&rate=5.953104916546901E-4]:1.233794122148E-1)[&rate=5.953104916546901E-4]:4.959136159915E-3)[&rate=5.953104916546901E-4]:2.211534083122E-1,(89[&rate=5.953104916546901E-4]:1.715055887177E-1,88[&rate=5.953104916546901E-4]:1.578069585807E-1)[&rate=5.953104916546901E-4]:2.778842023158E-1)[&rate=5.953104916546901E-4]:1.14688717777E0)[&rate=5.953104916546901E-4]:1.566499942318E-1,(((((116[&rate=5.953104916546901E-4]:7.113228496149E-1,((112[&rate=5.953104916546901E-4]:5.965986134846E-1,109[&rate=5.953104916546901E-4]:5.938588874573E-1)[&rate=5.953104916546901E-4]:1.82059726216E-1,((104[&rate=5.953104916546901E-4]:3.535686076989E-1,114[&rate=5.953104916546901E-4]:2.932946350961E-1)[&rate=5.953104916546901E-4]:1.497554630241E-1,(107[&rate=5.953104916546901E-4]:2.315470157825E-1,108[&rate=5.953104916546901E-4]:2.288072897551E-1)[&rate=5.953104916546901E-4]:2.717770549405E-1)[&rate=5.953104916546901E-4]:2.534164607586E-1)[&rate=5.953104916546901E-4]:1.485629073619E-2)[&rate=5.953104916546901E-4]:1.661137191214E-1,((115[&rate=5.953104916546901E-4]:4.62446601406E-1,(13[&rate=5.953104916546901E-4]:4.71317912794E-1,19[&rate=5.953104916546901E-4]:5.096740771777E-1)[&rate=5.953104916546901E-4]:7.332046943393E-2)[&rate=5.953104916546901E-4]:4.058100139301E-1,((148[&rate=5.953104916546901E-4]:2.604622602578E-1,143[&rate=5.953104916546901E-4]:2.577225342305E-1)[&rate=5.953104916546901E-4]:5.657776004864E-1,(139[&rate=5.953104916546901E-4]:4.618681674361E-1,(106[&rate=5.953104916546901E-4]:7.34564259808E-2,111[&rate=5.953104916546901E-4]:8.989478214517E-2)[&rate=5.953104916546901E-4]:1.966309195376E-1)[&rate=5.953104916546901E-4]:5.78070323445E-1)[&rate=5.953104916546901E-4]:8.037291897562E-2)[&rate=5.953104916546901E-4]:9.179953400148E-3)[&rate=5.953104916546901E-4]:1.087881659663E-1,((105[&rate=5.953104916546901E-4]:5.982186361277E-1,110[&rate=5.953104916546901E-4]:6.201364443467E-1)[&rate=5.953104916546901E-4]:2.686123253001E-1,((30[&rate=5.953104916546901E-4]:1.987496057923E-1,4[&rate=5.953104916546901E-4]:2.614686606633E-2)[&rate=5.953104916546901E-4]:5.271645092384E-1,((((17[&rate=5.953104916546901E-4]:2.654670151005E-1,14[&rate=5.953104916546901E-4]:2.271108507168E-1)[&rate=5.953104916546901E-4]:3.343581354627E-1,9[&rate=5.953104916546901E-4]:5.532498080975E-1)[&rate=5.953104916546901E-4]:1.486256791856E-3,113[&rate=5.953104916546901E-4]:5.629552429714E-1)[&rate=5.953104916546901E-4]:2.144766251097E-2,117[&rate=5.953104916546901E-4]:5.8714263151E-1)[&rate=5.953104916546901E-4]:2.644271639758E-2)[&rate=5.953104916546901E-4]:2.833825998216E-1)[&rate=5.953104916546901E-4]:1.741882938229E-1)[&rate=5.953104916546901E-4]:9.01765684022E-2,(142[&rate=5.953104916546901E-4]:6.366203597877E-1,(144[&rate=5.953104916546901E-4]:1.680104287823E-1,(145[&rate=5.953104916546901E-4]:3.250951633938E-2,141[&rate=5.953104916546901E-4]:2.976979031179E-2)[&rate=5.953104916546901E-4]:1.409803644979E-1)[&rate=5.953104916546901E-4]:4.631304789504E-1)[&rate=5.953104916546901E-4]:6.945754638652E-1)[&rate=5.953104916546901E-4]:6.143588706788E-2,(102[&rate=5.953104916546901E-4]:4.14987072286E-2,((24[&rate=5.953104916546901E-4]:9.111971586371E-1,((21[&rate=5.953104916546901E-4]:6.833053975832E-1,28[&rate=5.953104916546901E-4]:7.079629318296E-1)[&rate=5.953104916546901E-4]:1.436405312825E-1,1[&rate=5.953104916546901E-4]:6.530209324917E-2)[&rate=5.953104916546901E-4]:6.507314757972E-2)[&rate=5.953104916546901E-4]:1.232111888896E-1,(((25[&rate=5.953104916546901E-4]:4.06171227187E-1,20[&rate=5.953104916546901E-4]:3.869931449953E-1)[&rate=5.953104916546901E-4]:7.293296978745E-2,23[&rate=5.953104916546901E-4]:4.681452928648E-1)[&rate=5.953104916546901E-4]:8.611086819121E-2,(140[&rate=5.953104916546901E-4]:3.359928099442E-1,11[&rate=5.953104916546901E-4]:3.55170892136E-1)[&rate=5.953104916546901E-4]:1.141537620709E-1)[&rate=5.953104916546901E-4]:4.69193282361E-1)[&rate=5.953104916546901E-4]:1.687341953183E-1)[&rate=5.953104916546901E-4]:1.045576610264E-1)[&rate=5.953104916546901E-4]:5.618566327337E-2)[&rate=5.953104916546901E-4]:1.03744907594E0,16[&rate=5.953104916546901E-4]:2.346540422537E0)[&rate=5.953104916546901E-4]:1.155744420297E-1,146[&rate=5.953104916546901E-4]:4.968405176847E-1)[&rate=5.953104916546901E-4]:1.646632631085E-1)[&rate=5.953104916546901E-4]:6.542219093628E-2,((((101[&rate=5.953104916546901E-4]:1.022875243576E0,98[&rate=5.953104916546901E-4]:1.781263851284E-1)[&rate=5.953104916546901E-4]:3.023023497783E-1,97[&rate=5.953104916546901E-4]:2.809751829942E-1)[&rate=5.953104916546901E-4]:1.56549093224E-1,((94[&rate=5.953104916546901E-4]:3.089965829366E-1,100[&rate=5.953104916546901E-4]:3.089965829366E-1)[&rate=5.953104916546901E-4]:1.825736512546E-1,95[&rate=5.953104916546901E-4]:5.762696877432E-1)[&rate=5.953104916546901E-4]:7.163710213613E-2)[&rate=5.953104916546901E-4]:6.40805093614E-2,(99[&rate=5.953104916546901E-4]:5.412523595208E-1,96[&rate=5.953104916546901E-4]:5.057332338379E-1)[&rate=5.953104916546901E-4]:1.816639014685E-1)[&rate=5.953104916546901E-4]:3.406435554887E-2)[&rate=5.953104916546901E-4]:1.162668532891E-3)[&rate=5.953104916546901E-4]:1.471437258935E-1)[&rate=5.953104916546901E-4]:3.980641401372E-1,(35[&rate=5.953104916546901E-4]:1.807507191789E-1,(((((69[&rate=5.953104916546901E-4]:7.639192547116E-1,118[&rate=5.953104916546901E-4]:7.52960350602E-1)[&rate=5.953104916546901E-4]:7.063689984629E-2,((132[&rate=5.953104916546901E-4]:1.660835954338E-1,129[&rate=5.953104916546901E-4]:1.633438694064E-1)[&rate=5.953104916546901E-4]:5.435274809029E-2,(131[&rate=5.953104916546901E-4]:1.05778992731E-1,130[&rate=5.953104916546901E-4]:1.030392667037E-1)[&rate=5.953104916546901E-4]:1.14657350793E-1)[&rate=5.953104916546901E-4]:4.689143315817E-1)[&rate=5.953104916546901E-4]:8.864173479595E-1,(((((64[&rate=5.953104916546901E-4]:4.284941437381E-2,62[&rate=5.953104916546901E-4]:8.394530478485E-2)[&rate=5.953104916546901E-4]:1.656326213069E-1,65[&rate=5.953104916546901E-4]:5.779710417404E-2)[&rate=5.953104916546901E-4]:2.273477856382E-2,60[&rate=5.953104916546901E-4]:8.053188273786E-2)[&rate=5.953104916546901E-4]:4.11158543887E-1,(61[&rate=5.953104916546901E-4]:1.017137854338E-1,63[&rate=5.953104916546901E-4]:6.061789502276E-2)[&rate=5.953104916546901E-4]:5.817574631088E-1)[&rate=5.953104916546901E-4]:7.354488340668E-1,128[&rate=5.953104916546901E-4]:1.279194055212E0)[&rate=5.953104916546901E-4]:2.910945157984E-1)[&rate=5.953104916546901E-4]:6.30807215882E-2,(45[&rate=5.953104916546901E-4]:7.808375529595E-1,(((44[&rate=5.953104916546901E-4]:4.462069826557E-1,47[&rate=5.953104916546901E-4]:4.516714635299E-1)[&rate=5.953104916546901E-4]:1.165671830203E-1,((50[&rate=5.953104916546901E-4]:3.727134140105E-1,49[&rate=5.953104916546901E-4]:3.727134140105E-1)[&rate=5.953104916546901E-4]:1.582301727598E-1,((((41[&rate=5.953104916546901E-4]:2.255599945083E-1,48[&rate=5.953104916546901E-4]:2.692758415028E-1)[&rate=5.953104916546901E-4]:9.07481741451E-2,42[&rate=5.953104916546901E-4]:3.217726495277E-1)[&rate=5.953104916546901E-4]:5.699230807177E-2,46[&rate=5.953104916546901E-4]:4.279452854681E-1)[&rate=5.953104916546901E-4]:5.560265787041E-2,43[&rate=5.953104916546901E-4]:4.835479433386E-1)[&rate=5.953104916546901E-4]:8.018252867744E-2)[&rate=5.953104916546901E-4]:4.508174534268E-3)[&rate=5.953104916546901E-4]:4.524233205767E-2,51[&rate=5.953104916546901E-4]:5.861585742364E-1)[&rate=5.953104916546901E-4]:1.75553295663E-1)[&rate=5.953104916546901E-4]:7.913552734779E-2)[&rate=5.953104916546901E-4]:7.560798341477E-2,(36[&rate=5.953104916546901E-4]:1.557900326804E-2,(127[&rate=5.953104916546901E-4]:2.092055016035E0,121[&rate=5.953104916546901E-4]:1.650959125624E0)[&rate=5.953104916546901E-4]:4.440719324386E-1)[&rate=5.953104916546901E-4]:2.112064919235E-1)[&rate=5.953104916546901E-4]:5.405664531701E-4)[&rate=5.953104916546901E-4]:3.016557504347E-1)[&rate=5.953104916546901E-4]:9.041174948626E-2)[&rate=5.953104916546901E-4]:2.84197921237E-3,(((57[&rate=5.953104916546901E-4]:4.238705133688E-1,(((58[&rate=5.953104916546901E-4]:2.919398565208E-1,((55[&rate=5.953104916546901E-4]:1.857165802946E-1,56[&rate=5.953104916546901E-4]:1.857165802946E-1)[&rate=5.953104916546901E-4]:1.151773062527E-2,54[&rate=5.953104916546901E-4]:1.671796661112E-1)[&rate=5.953104916546901E-4]:6.738314122919E-2)[&rate=5.953104916546901E-4]:4.767439989215E-2,37[&rate=5.953104916546901E-4]:3.58739939473E-1)[&rate=5.953104916546901E-4]:7.100348300182E-2,59[&rate=5.953104916546901E-4]:3.914920563546E-1)[&rate=5.953104916546901E-4]:2.964621657707E-2)[&rate=5.953104916546901E-4]:8.531813819096E-2,68[&rate=5.953104916546901E-4]:4.572760832537E-1)[&rate=5.953104916546901E-4]:2.574589955319E-1,(125[&rate=5.953104916546901E-4]:6.324919321361E-1,(53[&rate=5.953104916546901E-4]:7.372338020356E-1,(((75[&rate=5.953104916546901E-4]:8.283646143893E-1,(74[&rate=5.953104916546901E-4]:8.186013058656E-1,(70[&rate=5.953104916546901E-4]:7.549121112257E-1,76[&rate=5.953104916546901E-4]:7.932682756091E-1)[&rate=5.953104916546901E-4]:2.533303025653E-2)[&rate=5.953104916546901E-4]:9.763308523689E-3)[&rate=5.953104916546901E-4]:4.703220659577E-2,((73[&rate=5.953104916546901E-4]:4.875814284774E-1,77[&rate=5.953104916546901E-4]:4.821019764227E-1)[&rate=5.953104916546901E-4]:2.589099800751E-1,(((82[&rate=5.953104916546901E-4]:2.328022825015E-1,79[&rate=5.953104916546901E-4]:2.245831044194E-1)[&rate=5.953104916546901E-4]:1.299919447829E-1,((72[&rate=5.953104916546901E-4]:2.684034036428E-2,78[&rate=5.953104916546901E-4]:4.875814858359E-2)[&rate=5.953104916546901E-4]:9.862478367484E-2,71[&rate=5.953104916546901E-4]:1.199856719844E-1)[&rate=5.953104916546901E-4]:2.071921169439E-1)[&rate=5.953104916546901E-4]:3.331126950989E-1,(80[&rate=5.953104916546901E-4]:1.350700216661E-1,81[&rate=5.953104916546901E-4]:1.350700216661E-1)[&rate=5.953104916546901E-4]:5.443985445528E-1)[&rate=5.953104916546901E-4]:1.770777384048E-2)[&rate=5.953104916546901E-4]:1.289054124326E-1)[&rate=5.953104916546901E-4]:5.883400093554E-1,((52[&rate=5.953104916546901E-4]:5.818344454961E-1,(103[&rate=5.953104916546901E-4]:8.108396911194E-1,((12[&rate=5.953104916546901E-4]:3.235947068761E-1,5[&rate=5.953104916546901E-4]:2.852385424926E-1)[&rate=5.953104916546901E-4]:2.202996630863E-1,29[&rate=5.953104916546901E-4]:6.50743685031E-1)[&rate=5.953104916546901E-4]:3.929727184172E-1)[&rate=5.953104916546901E-4]:1.435288488938E0)[&rate=5.953104916546901E-4]:1.113049167711E-1,((133[&rate=5.953104916546901E-4]:2.946978632644E-1,137[&rate=5.953104916546901E-4]:3.357937536755E-1)[&rate=5.953104916546901E-4]:5.670042110281E-1,134[&rate=5.953104916546901E-4]:8.315650879914E-1)[&rate=5.953104916546901E-4]:6.053200636315E-1)[&rate=5.953104916546901E-4]:3.233113077249E-2)[&rate=5.953104916546901E-4]:1.996003030719E-2)[&rate=5.953104916546901E-4]:1.056406437618E-1)[&rate=5.953104916546901E-4]:2.489098133162E-1)[&rate=5.953104916546901E-4]:4.08645757299E-1)[&rate=5.953104916546901E-4]:3.08217732497E-1)[&rate=5.953104916546901E-4]:6.849980066186E-3);
tree STATE_85650000 [&joint=-20989.884544420172,lnP=-20989.884544420172] = [&R] (34[&rate=5.648126381480002E-4]:6.131888442609E-2,((33[&rate=5.648126381480002E-4]:6.860928134354E-3,32[&rate=5.648126381480002E-4]:1.381476079639E-3)[&rate=5.648126381480002E-4]:3.143190927558E-3,((((126[&rate=5.648126381480002E-4]:1.093316594631E0,(((138[&rate=5.648126381480002E-4]:5.896304512677E-1,136[&rate=5.648126381480002E-4]:4.581236019525E-1)[&rate=5.648126381480002E-4]:2.830556407666E-1,135[&rate=5.648126381480002E-4]:6.726860920342E-1)[&rate=5.648126381480002E-4]:7.196756952986E-2,(120[&rate=5.648126381480002E-4]:8.08519581982E-1,119[&rate=5.648126381480002E-4]:9.044099929408E-1)[&rate=5.648126381480002E-4]:1.881888741026E-1)[&rate=5.648126381480002E-4]:7.864202502314E-1)[&rate=5.648126381480002E-4]:3.395682756004E-1,66[&rate=5.648126381480002E-4]:1.857106805466E-1)[&rate=5.648126381480002E-4]:2.310345676659E-1,(67[&rate=5.648126381480002E-4]:2.464829965025E-1,(122[&rate=5.648126381480002E-4]:3.00884938174E-1,(123[&rate=5.648126381480002E-4]:9.143093277634E-2,124[&rate=5.648126381480002E-4]:8.869869233921E-2)[&rate=5.648126381480002E-4]:2.094540053977E-1)[&rate=5.648126381480002E-4]:4.468706086692E-1)[&rate=5.648126381480002E-4]:1.702622517099E-1)[&rate=5.648126381480002E-4]:2.969490235164E-1,(((38[&rate=5.648126381480002E-4]:5.841319479585E-1,((((((146[&rate=5.648126381480002E-4]:4.021681355611E-1,(((3[&rate=5.648126381480002E-4]:4.246834754214E-1,(((((90[&rate=5.648126381480002E-4]:9.128892779734E-2,91[&rate=5.648126381480002E-4]:9.128892779734E-2)[&rate=5.648126381480002E-4]:7.629022169271E-2,92[&rate=5.648126381480002E-4]:1.675791494901E-1)[&rate=5.648126381480002E-4]:1.179417123532E-1,87[&rate=5.648126381480002E-4]:2.718222317063E-1)[&rate=5.648126381480002E-4]:1.085076523456E-1,(((86[&rate=5.648126381480002E-4]:9.000090257233E-2,93[&rate=5.648126381480002E-4]:1.036995327093E-1)[&rate=5.648126381480002E-4]:2.220781429507E-3,(83[&rate=5.648126381480002E-4]:7.399825968897E-2,85[&rate=5.648126381480002E-4]:7.399825968897E-2)[&rate=5.648126381480002E-4]:1.822342431286E-2)[&rate=5.648126381480002E-4]:1.862107654388E-2,84[&rate=5.648126381480002E-4]:1.108427605457E-1)[&rate=5.648126381480002E-4]:2.694871235062E-1)[&rate=5.648126381480002E-4]:3.167262710566E-1,(89[&rate=5.648126381480002E-4]:2.14236639644E-1,88[&rate=5.648126381480002E-4]:2.00538009507E-1)[&rate=5.648126381480002E-4]:4.965181456015E-1)[&rate=5.648126381480002E-4]:2.673533477101E-1)[&rate=5.648126381480002E-4]:3.315052330927E-1,(18[&rate=5.648126381480002E-4]:7.965725473522E-1,((10[&rate=5.648126381480002E-4]:1.390557108147E-1,15[&rate=5.648126381480002E-4]:1.774118751982E-1)[&rate=5.648126381480002E-4]:3.56878627702E-1,6[&rate=5.648126381480002E-4]:4.794959823524E-1)[&rate=5.648126381480002E-4]:2.540628663697E-1)[&rate=5.648126381480002E-4]:7.468465431258E-2)[&rate=5.648126381480002E-4]:7.633662612948E-1,(((142[&rate=5.648126381480002E-4]:6.792584029979E-1,((141[&rate=5.648126381480002E-4]:1.837208700225E-2,145[&rate=5.648126381480002E-4]:2.111181302984E-2)[&rate=5.648126381480002E-4]:2.693482051721E-1,144[&rate=5.648126381480002E-4]:2.84980566147E-1)[&rate=5.648126381480002E-4]:3.88798384796E-1)[&rate=5.648126381480002E-4]:7.478492160104E-1,((24[&rate=5.648126381480002E-4]:1.02375637547E0,((21[&rate=5.648126381480002E-4]:7.044821373889E-1,28[&rate=5.648126381480002E-4]:7.291396716353E-1)[&rate=5.648126381480002E-4]:2.357148043439E-1,1[&rate=5.648126381480002E-4]:1.785531061163E-1)[&rate=5.648126381480002E-4]:6.438135154578E-2)[&rate=5.648126381480002E-4]:1.608813192639E-1,((((25[&rate=5.648126381480002E-4]:4.327382621494E-1,20[&rate=5.648126381480002E-4]:4.135601799577E-1)[&rate=5.648126381480002E-4]:1.585967072251E-1,23[&rate=5.648126381480002E-4]:5.803760652648E-1)[&rate=5.648126381480002E-4]:1.982118650505E-1,(140[&rate=5.648126381480002E-4]:6.401548438744E-1,11[&rate=5.648126381480002E-4]:6.593329260661E-1)[&rate=5.648126381480002E-4]:3.43234973999E-2)[&rate=5.648126381480002E-4]:3.936726375396E-1,102[&rate=5.648126381480002E-4]:2.157563634815E-2)[&rate=5.648126381480002E-4]:1.418222769744E-3)[&rate=5.648126381480002E-4]:1.575384174246E-1)[&rate=5.648126381480002E-4]:2.072978625078E-1,(((((106[&rate=5.648126381480002E-4]:4.592124912831E-1,(139[&rate=5.648126381480002E-4]:1.842926738691E-1,111[&rate=5.648126381480002E-4]:8.950208115705E-3)[&rate=5.648126381480002E-4]:4.667006393318E-1)[&rate=5.648126381480002E-4]:1.436362360976E-1,(148[&rate=5.648126381480002E-4]:2.948217296941E-1,143[&rate=5.648126381480002E-4]:2.920820036667E-1)[&rate=5.648126381480002E-4]:2.861091894675E-1)[&rate=5.648126381480002E-4]:1.344262620969E-1,116[&rate=5.648126381480002E-4]:6.770010168749E-1)[&rate=5.648126381480002E-4]:1.512267084974E-1,((109[&rate=5.648126381480002E-4]:7.056527143957E-1,(((104[&rate=5.648126381480002E-4]:1.46440942536E-1,114[&rate=5.648126381480002E-4]:8.616696993323E-2)[&rate=5.648126381480002E-4]:2.872488233023E-1,(107[&rate=5.648126381480002E-4]:2.315928532238E-1,108[&rate=5.648126381480002E-4]:2.288531271965E-1)[&rate=5.648126381480002E-4]:2.020969126144E-1)[&rate=5.648126381480002E-4]:2.250374048556E-1,112[&rate=5.648126381480002E-4]:6.80644978913E-1)[&rate=5.648126381480002E-4]:2.774746151006E-2)[&rate=5.648126381480002E-4]:1.998886722682E-1,(115[&rate=5.648126381480002E-4]:6.245096997472E-1,(13[&rate=5.648126381480002E-4]:4.653342140697E-1,19[&rate=5.648126381480002E-4]:5.036903784534E-1)[&rate=5.648126381480002E-4]:2.413672664993E-1)[&rate=5.648126381480002E-4]:2.015796321222E-1)[&rate=5.648126381480002E-4]:2.138393502898E-3)[&rate=5.648126381480002E-4]:3.67046402727E-1,(((30[&rate=5.648126381480002E-4]:4.588320074119E-1,4[&rate=5.648126381480002E-4]:2.862292676859E-1)[&rate=5.648126381480002E-4]:4.829781476717E-1,((9[&rate=5.648126381480002E-4]:7.067421775861E-1,(17[&rate=5.648126381480002E-4]:5.59938053742E-1,14[&rate=5.648126381480002E-4]:5.215818893583E-1)[&rate=5.648126381480002E-4]:1.933794663098E-1)[&rate=5.648126381480002E-4]:9.166609747808E-2,117[&rate=5.648126381480002E-4]:8.093671791739E-1)[&rate=5.648126381480002E-4]:2.011420878649E-2)[&rate=5.648126381480002E-4]:1.211271760315E-1,((110[&rate=5.648126381480002E-4]:4.934456941523E-1,105[&rate=5.648126381480002E-4]:4.715278859332E-1)[&rate=5.648126381480002E-4]:1.774712661336E-2,113[&rate=5.648126381480002E-4]:5.166722728204E-1)[&rate=5.648126381480002E-4]:4.311965651439E-1)[&rate=5.648126381480002E-4]:3.295970709568E-1)[&rate=5.648126381480002E-4]:1.843368328687E-1)[&rate=5.648126381480002E-4]:1.344645567861E-1)[&rate=5.648126381480002E-4]:7.382984715386E-1)[&rate=5.648126381480002E-4]:8.455133566135E-2,(2[&rate=5.648126381480002E-4]:1.138602375488E0,((((7[&rate=5.648126381480002E-4]:2.271889458604E-1,8[&rate=5.648126381480002E-4]:2.271889458604E-1)[&rate=5.648126381480002E-4]:1.542364646169E-1,26[&rate=5.648126381480002E-4]:4.882747255459E-1)[&rate=5.648126381480002E-4]:6.540939002974E-2,(22[&rate=5.648126381480002E-4]:2.724145396483E-1,27[&rate=5.648126381480002E-4]:2.888528958127E-1)[&rate=5.648126381480002E-4]:2.703106718177E-1)[&rate=5.648126381480002E-4]:5.648127142152E-2,31[&rate=5.648126381480002E-4]:6.540010034356E-1)[&rate=5.648126381480002E-4]:7.119986323264E-1)[&rate=5.648126381480002E-4]:1.184624319329E0)[&rate=5.648126381480002E-4]:8.318280193425E-2,(16[&rate=5.648126381480002E-4]:2.33068529373E0,39[&rate=5.648126381480002E-4]:2.451923676126E-1)[&rate=5.648126381480002E-4]:2.044913263092E-1)[&rate=5.648126381480002E-4]:1.559009358117E-2,97[&rate=5.648126381480002E-4]:3.942355361368E-1)[&rate=5.648126381480002E-4]:9.566645259461E-2,((101[&rate=5.648126381480002E-4]:1.408579295394E0,((94[&rate=5.648126381480002E-4]:8.385228832506E-2,100[&rate=5.648126381480002E-4]:8.385228832506E-2)[&rate=5.648126381480002E-4]:2.831629778277E-1,95[&rate=5.648126381480002E-4]:4.517147197048E-1)[&rate=5.648126381480002E-4]:1.230446789907E-1)[&rate=5.648126381480002E-4]:1.321295450977E-2,98[&rate=5.648126381480002E-4]:5.770433914565E-1)[&rate=5.648126381480002E-4]:1.123121491874E-1)[&rate=5.648126381480002E-4]:2.054331733311E-2,((40[&rate=5.648126381480002E-4]:4.897710148945E-1,(99[&rate=5.648126381480002E-4]:5.818684484399E-1,96[&rate=5.648126381480002E-4]:5.46349322757E-1)[&rate=5.648126381480002E-4]:5.81757904981E-2)[&rate=5.648126381480002E-4]:5.162743753718E-2,147[&rate=5.648126381480002E-4]:5.98775501612E-1)[&rate=5.648126381480002E-4]:4.008510499906E-2)[&rate=5.648126381480002E-4]:7.095440145687E-2)[&rate=5.648126381480002E-4]:5.741395492678E-1,(((((65[&rate=5.648126381480002E-4]:1.860543315497E-1,((64[&rate=5.648126381480002E-4]:1.950984782231E-1,60[&rate=5.648126381480002E-4]:4.441354671642E-2)[&rate=5.648126381480002E-4]:5.836833927727E-2,62[&rate=5.648126381480002E-4]:2.945627079114E-1)[&rate=5.648126381480002E-4]:8.327244555602E-2)[&rate=5.648126381480002E-4]:5.135889021955E-1,(61[&rate=5.648126381480002E-4]:1.97202019304E-1,63[&rate=5.648126381480002E-4]:1.561061288929E-1)[&rate=5.648126381480002E-4]:6.94222036359E-1)[&rate=5.648126381480002E-4]:6.263380378592E-1,(128[&rate=5.648126381480002E-4]:1.292133337902E0,(((131[&rate=5.648126381480002E-4]:4.652925290414E-2,130[&rate=5.648126381480002E-4]:4.378952687678E-2)[&rate=5.648126381480002E-4]:1.936760120807E-1,(132[&rate=5.648126381480002E-4]:2.129390990558E-1,129[&rate=5.648126381480002E-4]:2.101993730284E-1)[&rate=5.648126381480002E-4]:2.726616592906E-2)[&rate=5.648126381480002E-4]:4.442881426043E-1,(118[&rate=5.648126381480002E-4]:6.785564310205E-1,69[&rate=5.648126381480002E-4]:6.895153351302E-1)[&rate=5.648126381480002E-4]:1.401835519112E-1)[&rate=5.648126381480002E-4]:6.131193823679E-1)[&rate=5.648126381480002E-4]:8.590272822254E-2)[&rate=5.648126381480002E-4]:3.907745700624E-1,(44[&rate=5.648126381480002E-4]:6.850694258833E-1,(45[&rate=5.648126381480002E-4]:6.459308780846E-1,(((43[&rate=5.648126381480002E-4]:4.041018985497E-1,46[&rate=5.648126381480002E-4]:4.041018985497E-1)[&rate=5.648126381480002E-4]:6.950841811991E-2,((48[&rate=5.648126381480002E-4]:2.22900023901E-1,42[&rate=5.648126381480002E-4]:1.846486577808E-1)[&rate=5.648126381480002E-4]:1.273030158902E-1,41[&rate=5.648126381480002E-4]:3.064871927967E-1)[&rate=5.648126381480002E-4]:1.124783151299E-1)[&rate=5.648126381480002E-4]:1.211688636849E-1,((51[&rate=5.648126381480002E-4]:3.462501108877E-1,47[&rate=5.648126381480002E-4]:3.735725152591E-1)[&rate=5.648126381480002E-4]:1.06678943004E-1,(50[&rate=5.648126381480002E-4]:4.151312688377E-1,49[&rate=5.648126381480002E-4]:4.151312688377E-1)[&rate=5.648126381480002E-4]:3.233330417963E-2)[&rate=5.648126381480002E-4]:1.145277220914E-1)[&rate=5.648126381480002E-4]:5.93484190415E-2)[&rate=5.648126381480002E-4]:3.640630736157E-2)[&rate=5.648126381480002E-4]:3.130772384498E-1)[&rate=5.648126381480002E-4]:8.384331502316E-2,((36[&rate=5.648126381480002E-4]:1.771361272141E-1,(127[&rate=5.648126381480002E-4]:2.23968937209E0,121[&rate=5.648126381480002E-4]:1.79859348168E0)[&rate=5.648126381480002E-4]:4.579947003291E-1)[&rate=5.648126381480002E-4]:7.854535245536E-2,35[&rate=5.648126381480002E-4]:2.091061372037E-1)[&rate=5.648126381480002E-4]:1.147806907191E-1)[&rate=5.648126381480002E-4]:2.32019222788E-1)[&rate=5.648126381480002E-4]:1.376135454812E-1,(((57[&rate=5.648126381480002E-4]:4.876338374974E-1,((((58[&rate=5.648126381480002E-4]:8.667502552092E-2,54[&rate=5.648126381480002E-4]:2.929797634059E-2)[&rate=5.648126381480002E-4]:7.396085900756E-2,59[&rate=5.648126381480002E-4]:1.415102014684E-1)[&rate=5.648126381480002E-4]:1.353445360374E-1,37[&rate=5.648126381480002E-4]:3.15106103626E-1)[&rate=5.648126381480002E-4]:8.506418867068E-2,(55[&rate=5.648126381480002E-4]:2.017265176842E-1,56[&rate=5.648126381480002E-4]:2.017265176842E-1)[&rate=5.648126381480002E-4]:1.519956871806E-1)[&rate=5.648126381480002E-4]:1.229826708838E-1)[&rate=5.648126381480002E-4]:3.99707269452E-1,68[&rate=5.648126381480002E-4]:8.354285386433E-1)[&rate=5.648126381480002E-4]:1.621718148699E-1,(125[&rate=5.648126381480002E-4]:9.227088267147E-1,((53[&rate=5.648126381480002E-4]:5.802976411161E-1,(52[&rate=5.648126381480002E-4]:5.318439105742E-1,(103[&rate=5.648126381480002E-4]:5.89008933209E-1,((12[&rate=5.648126381480002E-4]:2.877725076757E-1,5[&rate=5.648126381480002E-4]:2.494163432923E-1)[&rate=5.648126381480002E-4]:2.163439809185E-1,29[&rate=5.648126381480002E-4]:6.109658036627E-1)[&rate=5.648126381480002E-4]:2.109198418751E-1)[&rate=5.648126381480002E-4]:1.607128711926E0)[&rate=5.648126381480002E-4]:5.665045185331E-2)[&rate=5.648126381480002E-4]:1.892943452708E-1,(((75[&rate=5.648126381480002E-4]:5.984600517234E-1,(74[&rate=5.648126381480002E-4]:4.675231786513E-1,(76[&rate=5.648126381480002E-4]:3.934719168231E-1,70[&rate=5.648126381480002E-4]:3.551157524397E-1)[&rate=5.648126381480002E-4]:7.405126182819E-2)[&rate=5.648126381480002E-4]:1.30936873072E-1)[&rate=5.648126381480002E-4]:1.068486575386E-1,((80[&rate=5.648126381480002E-4]:9.461924569334E-2,81[&rate=5.648126381480002E-4]:9.461924569334E-2)[&rate=5.648126381480002E-4]:3.435098323423E-1,(((71[&rate=5.648126381480002E-4]:1.795549938401E-1,73[&rate=5.648126381480002E-4]:2.48048144525E-1)[&rate=5.648126381480002E-4]:1.194804711925E-1,77[&rate=5.648126381480002E-4]:3.620491636628E-1)[&rate=5.648126381480002E-4]:9.696196178614E-2,((79[&rate=5.648126381480002E-4]:1.834207615546E-1,(72[&rate=5.648126381480002E-4]:5.781230112746E-2,78[&rate=5.648126381480002E-4]:7.973010934677E-2)[&rate=5.648126381480002E-4]:1.036906522078E-1)[&rate=5.648126381480002E-4]:9.34949980139E-2,82[&rate=5.648126381480002E-4]:2.851349376506E-1)[&rate=5.648126381480002E-4]:1.464789275244E-1)[&rate=5.648126381480002E-4]:2.295356902512E-2)[&rate=5.648126381480002E-4]:2.178645627332E-1)[&rate=5.648126381480002E-4]:7.198662239479E-1,((134[&rate=5.648126381480002E-4]:4.664575568278E-1,137[&rate=5.648126381480002E-4]:5.3769043354E-1)[&rate=5.648126381480002E-4]:1.432312968128E-1,133[&rate=5.648126381480002E-4]:6.398258399417E-1)[&rate=5.648126381480002E-4]:8.209655316243E-1)[&rate=5.648126381480002E-4]:9.088011178908E-2)[&rate=5.648126381480002E-4]:3.634993539891E-1)[&rate=5.648126381480002E-4]:2.415581934652E-1)[&rate=5.648126381480002E-4]:2.436398804512E-1)[&rate=5.648126381480002E-4]:2.017467553677E-2)[&rate=5.648126381480002E-4]:1.757619021275E-1)[&rate=5.648126381480002E-4]:3.48764091998E-2);
tree STATE_85660000 [&joint=-20982.804767355105,lnP=-20982.804767355105] = [&R] (33[&rate=5.860636455153358E-4]:1.414231904464E-1,(34[&rate=5.860636455153358E-4]:9.332494562652E-2,(32[&rate=5.860636455153358E-4]:1.928920201755E-2,(((66[&rate=5.860636455153358E-4]:4.168027088449E-1,(126[&rate=5.860636455153358E-4]:1.14900970735E0,(119[&rate=5.860636455153358E-4]:1.826211680157E0,(((138[&rate=5.860636455153358E-4]:1.840023264361E-1,136[&rate=5.860636455153358E-4]:5.249547712086E-2)[&rate=5.860636455153358E-4]:1.057701158362E0,135[&rate=5.860636455153358E-4]:1.041703484798E0)[&rate=5.860636455153358E-4]:1.579700950889E-1,120[&rate=5.860636455153358E-4]:1.451728374407E0)[&rate=5.860636455153358E-4]:2.785928947914E-1)[&rate=5.860636455153358E-4]:1.085005498362E-1)[&rate=5.860636455153358E-4]:5.1496719118E-1)[&rate=5.860636455153358E-4]:1.887588214446E-1,(67[&rate=5.860636455153358E-4]:2.501946468697E-1,(122[&rate=5.860636455153358E-4]:2.571432922512E-1,(123[&rate=5.860636455153358E-4]:1.852257210345E-1,124[&rate=5.860636455153358E-4]:1.824934805973E-1)[&rate=5.860636455153358E-4]:7.191757121671E-2)[&rate=5.860636455153358E-4]:4.943239049592E-1)[&rate=5.860636455153358E-4]:3.553668834198E-1)[&rate=5.860636455153358E-4]:1.883677818947E-1,(((38[&rate=5.860636455153358E-4]:7.916340333275E-1,(97[&rate=5.860636455153358E-4]:6.788124286091E-1,(((40[&rate=5.860636455153358E-4]:5.539497292497E-1,(99[&rate=5.860636455153358E-4]:4.187662210389E-1,96[&rate=5.860636455153358E-4]:3.83247095356E-1)[&rate=5.860636455153358E-4]:2.854567322543E-1)[&rate=5.860636455153358E-4]:1.849068427347E-2,(((146[&rate=5.860636455153358E-4]:5.791918911786E-1,((39[&rate=5.860636455153358E-4]:3.799790053719E-1,((((18[&rate=5.860636455153358E-4]:6.463121085204E-1,(6[&rate=5.860636455153358E-4]:5.680719386933E-1,(10[&rate=5.860636455153358E-4]:2.559931072433E-1,15[&rate=5.860636455153358E-4]:2.943492716268E-1)[&rate=5.860636455153358E-4]:3.285171876144E-1)[&rate=5.860636455153358E-4]:1.522647119697E-2)[&rate=5.860636455153358E-4]:4.382851526858E-2,3[&rate=5.860636455153358E-4]:5.750721306384E-1)[&rate=5.860636455153358E-4]:2.249961829052E-2,(((((93[&rate=5.860636455153358E-4]:1.743729304236E-1,(83[&rate=5.860636455153358E-4]:3.20908723731E-2,85[&rate=5.860636455153358E-4]:3.20908723731E-2)[&rate=5.860636455153358E-4]:1.285834279135E-1)[&rate=5.860636455153358E-4]:2.452130089515E-3,(84[&rate=5.860636455153358E-4]:9.980028549578E-2,86[&rate=5.860636455153358E-4]:9.980028549578E-2)[&rate=5.860636455153358E-4]:6.33261448803E-2)[&rate=5.860636455153358E-4]:1.182749405798E-1,87[&rate=5.860636455153358E-4]:2.814013709559E-1)[&rate=5.860636455153358E-4]:1.991865766347E-2,((90[&rate=5.860636455153358E-4]:1.875271519223E-2,91[&rate=5.860636455153358E-4]:1.875271519223E-2)[&rate=5.860636455153358E-4]:1.395374875923E-1,92[&rate=5.860636455153358E-4]:1.582902027845E-1)[&rate=5.860636455153358E-4]:1.567284559719E-1)[&rate=5.860636455153358E-4]:2.627359546765E-1,(89[&rate=5.860636455153358E-4]:8.209178365789E-2,88[&rate=5.860636455153358E-4]:6.839315352088E-2)[&rate=5.860636455153358E-4]:4.95662829775E-1)[&rate=5.860636455153358E-4]:5.732417930302E-1)[&rate=5.860636455153358E-4]:8.630637233935E-1,(((102[&rate=5.860636455153358E-4]:1.050443216052E-1,((24[&rate=5.860636455153358E-4]:8.628675913869E-1,((21[&rate=5.860636455153358E-4]:5.905175171691E-1,28[&rate=5.860636455153358E-4]:6.151750514155E-1)[&rate=5.860636455153358E-4]:2.176512234181E-1,1[&rate=5.860636455153358E-4]:4.652490497065E-2)[&rate=5.860636455153358E-4]:3.552076860798E-2)[&rate=5.860636455153358E-4]:3.416375989814E-1,(((25[&rate=5.860636455153358E-4]:5.94326754749E-1,20[&rate=5.860636455153358E-4]:5.751486725573E-1)[&rate=5.860636455153358E-4]:1.23313049158E-1,23[&rate=5.860636455153358E-4]:7.066808997974E-1)[&rate=5.860636455153358E-4]:1.489807676191E-1,(140[&rate=5.860636455153358E-4]:6.381684530678E-1,11[&rate=5.860636455153358E-4]:6.573465352596E-1)[&rate=5.860636455153358E-4]:1.133836253077E-1)[&rate=5.860636455153358E-4]:3.378846188422E-1)[&rate=5.860636455153358E-4]:6.218296685328E-2)[&rate=5.860636455153358E-4]:1.380383870819E-1,(142[&rate=5.860636455153358E-4]:3.148060505224E-1,(141[&rate=5.860636455153358E-4]:1.815915827978E-1,(144[&rate=5.860636455153358E-4]:1.112104488957E-1,145[&rate=5.860636455153358E-4]:1.166899009506E-1)[&rate=5.860636455153358E-4]:6.764140787482E-2)[&rate=5.860636455153358E-4]:1.30474741697E-1)[&rate=5.860636455153358E-4]:1.174852000631E0)[&rate=5.860636455153358E-4]:8.355443497083E-3,(((((139[&rate=5.860636455153358E-4]:3.772127666255E-1,(106[&rate=5.860636455153358E-4]:2.981630178248E-2,111[&rate=5.860636455153358E-4]:4.625465794685E-2)[&rate=5.860636455153358E-4]:1.556156429253E-1)[&rate=5.860636455153358E-4]:5.438191496693E-1,116[&rate=5.860636455153358E-4]:6.689771217743E-1)[&rate=5.860636455153358E-4]:4.715786571819E-2,((148[&rate=5.860636455153358E-4]:1.954641019151E-1,143[&rate=5.860636455153358E-4]:1.927243758878E-1)[&rate=5.860636455153358E-4]:5.568856054961E-1,(109[&rate=5.860636455153358E-4]:5.243747128156E-1,(((104[&rate=5.860636455153358E-4]:1.11436871456E-1,114[&rate=5.860636455153358E-4]:5.116289885321E-2)[&rate=5.860636455153358E-4]:3.24273816323E-1,(107[&rate=5.860636455153358E-4]:1.031310216991E-1,108[&rate=5.860636455153358E-4]:1.003912956718E-1)[&rate=5.860636455153358E-4]:3.325796660799E-1)[&rate=5.860636455153358E-4]:4.954866847241E-2,112[&rate=5.860636455153358E-4]:5.071771644705E-1)[&rate=5.860636455153358E-4]:1.993727437247E-2)[&rate=5.860636455153358E-4]:2.690708850064E-1)[&rate=5.860636455153358E-4]:2.141444464977E-3)[&rate=5.860636455153358E-4]:1.376987523839E-1,(115[&rate=5.860636455153358E-4]:3.9517924088E-1,(13[&rate=5.860636455153358E-4]:4.573504220775E-1,19[&rate=5.860636455153358E-4]:4.957065864611E-1)[&rate=5.860636455153358E-4]:2.002059962439E-2)[&rate=5.860636455153358E-4]:4.586544989965E-1)[&rate=5.860636455153358E-4]:9.692943399393E-2,((((17[&rate=5.860636455153358E-4]:2.565613823961E-1,14[&rate=5.860636455153358E-4]:2.182052180124E-1)[&rate=5.860636455153358E-4]:3.692104899179E-1,(9[&rate=5.860636455153358E-4]:3.023533358613E-1,117[&rate=5.860636455153358E-4]:3.133122399709E-1)[&rate=5.860636455153358E-4]:2.76843193987E-1)[&rate=5.860636455153358E-4]:1.467611455301E-1,(30[&rate=5.860636455153358E-4]:3.667342749671E-1,4[&rate=5.860636455153358E-4]:1.94131535241E-1)[&rate=5.860636455153358E-4]:4.825110716442E-1)[&rate=5.860636455153358E-4]:1.262788566731E-1,((105[&rate=5.860636455153358E-4]:2.760198494928E-1,113[&rate=5.860636455153358E-4]:3.034171097666E-1)[&rate=5.860636455153358E-4]:2.562667550769E-1,110[&rate=5.860636455153358E-4]:5.542044127888E-1)[&rate=5.860636455153358E-4]:3.007718452901E-1)[&rate=5.860636455153358E-4]:1.724992445586E-1)[&rate=5.860636455153358E-4]:2.924558002315E-1)[&rate=5.860636455153358E-4]:2.119370461656E-1)[&rate=5.860636455153358E-4]:8.952474180709E-1)[&rate=5.860636455153358E-4]:3.983515347983E-2,((((22[&rate=5.860636455153358E-4]:3.454902115563E-1,27[&rate=5.860636455153358E-4]:3.619285677207E-1)[&rate=5.860636455153358E-4]:3.72973406398E-1,(7[&rate=5.860636455153358E-4]:1.171578383597E-1,8[&rate=5.860636455153358E-4]:1.171578383597E-1)[&rate=5.860636455153358E-4]:5.054153686357E-1)[&rate=5.860636455153358E-4]:8.461417342702E-2,(31[&rate=5.860636455153358E-4]:6.125601818088E-1,2[&rate=5.860636455153358E-4]:3.851629215347E-1)[&rate=5.860636455153358E-4]:2.453121301206E-1)[&rate=5.860636455153358E-4]:6.917079398626E-1,26[&rate=5.860636455153358E-4]:1.505744635354E0)[&rate=5.860636455153358E-4]:1.054356970163E0)[&rate=5.860636455153358E-4]:3.91591530919E-2)[&rate=5.860636455153358E-4]:3.977573427489E-2,16[&rate=5.860636455153358E-4]:2.584241972336E0)[&rate=5.860636455153358E-4]:8.851814780407E-3,(((95[&rate=5.860636455153358E-4]:3.3878997979E-1,(94[&rate=5.860636455153358E-4]:8.265995450471E-2,100[&rate=5.860636455153358E-4]:8.265995450471E-2)[&rate=5.860636455153358E-4]:1.714305717332E-1)[&rate=5.860636455153358E-4]:1.074488687129E-1,101[&rate=5.860636455153358E-4]:1.280058745202E0)[&rate=5.860636455153358E-4]:7.269177453626E-2,98[&rate=5.860636455153358E-4]:5.080016612905E-1)[&rate=5.860636455153358E-4]:1.280145002548E-1)[&rate=5.860636455153358E-4]:6.48395525242E-2)[&rate=5.860636455153358E-4]:1.08394864838E-2,147[&rate=5.860636455153358E-4]:6.406569491873E-1)[&rate=5.860636455153358E-4]:1.665707799684E-1)[&rate=5.860636455153358E-4]:1.100893642812E-1)[&rate=5.860636455153358E-4]:3.343113561475E-1,(((((118[&rate=5.860636455153358E-4]:7.91141932248E-1,((131[&rate=5.860636455153358E-4]:3.54977124592E-2,130[&rate=5.860636455153358E-4]:3.275798643184E-2)[&rate=5.860636455153358E-4]:1.775326573016E-1,(132[&rate=5.860636455153358E-4]:1.132145000065E-1,129[&rate=5.860636455153358E-4]:1.104747739791E-1)[&rate=5.860636455153358E-4]:9.981586975433E-2)[&rate=5.860636455153358E-4]:4.438649871447E-1)[&rate=5.860636455153358E-4]:1.659929459459E-1,69[&rate=5.860636455153358E-4]:9.680937823036E-1)[&rate=5.860636455153358E-4]:4.205163113838E-1,((((64[&rate=5.860636455153358E-4]:1.636835376339E-1,(62[&rate=5.860636455153358E-4]:1.99291691127E-1,60[&rate=5.860636455153358E-4]:7.510869209239E-3)[&rate=5.860636455153358E-4]:5.487736917963E-3)[&rate=5.860636455153358E-4]:1.020865873704E-1,65[&rate=5.860636455153358E-4]:1.150851934976E-1)[&rate=5.860636455153358E-4]:2.405995325677E-1,(61[&rate=5.860636455153358E-4]:1.474826257728E-1,63[&rate=5.860636455153358E-4]:1.063867353617E-1)[&rate=5.860636455153358E-4]:3.999829222103E-1)[&rate=5.860636455153358E-4]:8.222841064435E-1,128[&rate=5.860636455153358E-4]:1.230023627029E0)[&rate=5.860636455153358E-4]:7.901535151232E-3)[&rate=5.860636455153358E-4]:4.077344232013E-1,(((51[&rate=5.860636455153358E-4]:3.513279861497E-1,(47[&rate=5.860636455153358E-4]:1.779874778916E-1,44[&rate=5.860636455153358E-4]:1.725229970174E-1)[&rate=5.860636455153358E-4]:2.006629126295E-1)[&rate=5.860636455153358E-4]:2.337312278156E-1,((46[&rate=5.860636455153358E-4]:4.411373827303E-1,(43[&rate=5.860636455153358E-4]:3.756879906122E-1,(41[&rate=5.860636455153358E-4]:1.179072118746E-1,(42[&rate=5.860636455153358E-4]:7.037735313191E-2,48[&rate=5.860636455153358E-4]:1.086287192521E-1)[&rate=5.860636455153358E-4]:5.299433961691E-2)[&rate=5.860636455153358E-4]:2.031359699947E-1)[&rate=5.860636455153358E-4]:6.544939211808E-2)[&rate=5.860636455153358E-4]:1.663381571414E-1,(50[&rate=5.860636455153358E-4]:4.935473020043E-1,49[&rate=5.860636455153358E-4]:4.935473020043E-1)[&rate=5.860636455153358E-4]:8.11413526216E-2)[&rate=5.860636455153358E-4]:4.90607846508E-3)[&rate=5.860636455153358E-4]:2.751581945247E-2,45[&rate=5.860636455153358E-4]:6.317007164778E-1)[&rate=5.860636455153358E-4]:2.405626566126E-1)[&rate=5.860636455153358E-4]:1.308390474311E-1,(35[&rate=5.860636455153358E-4]:1.67305275785E-1,((121[&rate=5.860636455153358E-4]:1.943542895571E0,127[&rate=5.860636455153358E-4]:2.384638785981E0)[&rate=5.860636455153358E-4]:2.967798655735E-1,36[&rate=5.860636455153358E-4]:1.608707063496E-1)[&rate=5.860636455153358E-4]:5.300991190117E-2)[&rate=5.860636455153358E-4]:8.042623374024E-2)[&rate=5.860636455153358E-4]:2.758484334343E-1)[&rate=5.860636455153358E-4]:1.338803166302E-1,((((55[&rate=5.860636455153358E-4]:4.104769226694E-1,(37[&rate=5.860636455153358E-4]:3.624298574522E-1,((54[&rate=5.860636455153358E-4]:2.071202675232E-1,58[&rate=5.860636455153358E-4]:2.644973167035E-1)[&rate=5.860636455153358E-4]:6.221016242461E-2,(59[&rate=5.860636455153358E-4]:2.97807639804E-1,57[&rate=5.860636455153358E-4]:3.005398802411E-1)[&rate=5.860636455153358E-4]:9.774156264036E-3)[&rate=5.860636455153358E-4]:1.659669526398E-2)[&rate=5.860636455153358E-4]:9.4495152649E-2)[&rate=5.860636455153358E-4]:5.010281985294E-2,56[&rate=5.860636455153358E-4]:4.605797425223E-1)[&rate=5.860636455153358E-4]:3.905042054599E-1,68[&rate=5.860636455153358E-4]:8.101003414249E-1)[&rate=5.860636455153358E-4]:3.492070203074E-1,(125[&rate=5.860636455153358E-4]:9.464835108582E-1,(53[&rate=5.860636455153358E-4]:6.890824940146E-1,(((134[&rate=5.860636455153358E-4]:4.707832237979E-1,(133[&rate=5.860636455153358E-4]:4.404410303067E-1,137[&rate=5.860636455153358E-4]:4.815369207177E-1)[&rate=5.860636455153358E-4]:6.047917979232E-2)[&rate=5.860636455153358E-4]:9.046259935872E-1,(52[&rate=5.860636455153358E-4]:5.352210627059E-1,(103[&rate=5.860636455153358E-4]:7.612436201829E-1,((12[&rate=5.860636455153358E-4]:2.795711874863E-1,5[&rate=5.860636455153358E-4]:2.412150231029E-1)[&rate=5.860636455153358E-4]:4.818356202344E-2,29[&rate=5.860636455153358E-4]:4.346040645783E-1)[&rate=5.860636455153358E-4]:5.595162679334E-1)[&rate=5.860636455153358E-4]:1.438271177084E0)[&rate=5.860636455153358E-4]:9.644236532341E-2)[&rate=5.860636455153358E-4]:2.512667454178E-3,((75[&rate=5.860636455153358E-4]:7.865275066615E-1,((76[&rate=5.860636455153358E-4]:5.0348495449E-1,74[&rate=5.860636455153358E-4]:5.0348495449E-1)[&rate=5.860636455153358E-4]:7.657728881163E-2,70[&rate=5.860636455153358E-4]:5.417060789182E-1)[&rate=5.860636455153358E-4]:2.064652633599E-1)[&rate=5.860636455153358E-4]:1.149081960038E-1,(((80[&rate=5.860636455153358E-4]:3.78565970869E-2,81[&rate=5.860636455153358E-4]:3.78565970869E-2)[&rate=5.860636455153358E-4]:3.477185483198E-1,(73[&rate=5.860636455153358E-4]:2.830385070088E-1,((79[&rate=5.860636455153358E-4]:1.117774240002E-1,82[&rate=5.860636455153358E-4]:1.199966020822E-1)[&rate=5.860636455153358E-4]:1.111133565131E-1,(72[&rate=5.860636455153358E-4]:1.502979463385E-1,78[&rate=5.860636455153358E-4]:1.722157545579E-1)[&rate=5.860636455153358E-4]:5.067502595539E-2)[&rate=5.860636455153358E-4]:1.905183608471E-2)[&rate=5.860636455153358E-4]:1.51851706891E-1)[&rate=5.860636455153358E-4]:6.777590454365E-2,(77[&rate=5.860636455153358E-4]:3.477564883529E-1,71[&rate=5.860636455153358E-4]:2.847427897228E-1)[&rate=5.860636455153358E-4]:1.494301780358E-1)[&rate=5.860636455153358E-4]:3.987695842219E-1)[&rate=5.860636455153358E-4]:4.710067301189E-1)[&rate=5.860636455153358E-4]:6.310311984246E-2)[&rate=5.860636455153358E-4]:4.677835305048E-1)[&rate=5.860636455153358E-4]:3.794905175409E-1)[&rate=5.860636455153358E-4]:4.58735356297E-2)[&rate=5.860636455153358E-4]:1.364690525944E-1)[&rate=5.860636455153358E-4]:1.102913966825E-1)[&rate=5.860636455153358E-4]:5.211793538989E-2)[&rate=5.860636455153358E-4]:6.453660098422E-2);
tree STATE_85670000 [&joint=-20966.900982279265,lnP=-20966.900982279265] = [&R] ((34[&rate=6.497984059224601E-4]:8.020649420144E-2,(((((38[&rate=6.497984059224601E-4]:7.403040744915E-1,(((98[&rate=6.497984059224601E-4]:5.727232827107E-1,(99[&rate=6.497984059224601E-4]:5.427598531685E-1,96[&rate=6.497984059224601E-4]:5.072407274857E-1)[&rate=6.497984059224601E-4]:5.182135303943E-2)[&rate=6.497984059224601E-4]:3.018760374988E-2,(94[&rate=6.497984059224601E-4]:4.729071147701E-1,(97[&rate=6.497984059224601E-4]:3.047257194393E-1,(95[&rate=6.497984059224601E-4]:3.896722683887E-1,100[&rate=6.497984059224601E-4]:3.049728148366E-1)[&rate=6.497984059224601E-4]:1.254359647118E-1)[&rate=6.497984059224601E-4]:4.249833522163E-2)[&rate=6.497984059224601E-4]:5.623327988723E-2)[&rate=6.497984059224601E-4]:1.479134870277E-1,((((2[&rate=6.497984059224601E-4]:6.707699494865E-1,((22[&rate=6.497984059224601E-4]:3.98558650212E-1,27[&rate=6.497984059224601E-4]:4.149970063763E-1)[&rate=6.497984059224601E-4]:3.861016845919E-1,(31[&rate=6.497984059224601E-4]:8.392207893397E-1,(26[&rate=6.497984059224601E-4]:5.611397696516E-1,(7[&rate=6.497984059224601E-4]:2.818944690938E-1,8[&rate=6.497984059224601E-4]:2.818944690938E-1)[&rate=6.497984059224601E-4]:1.723959854892E-1)[&rate=6.497984059224601E-4]:2.342454032497E-1)[&rate=6.497984059224601E-4]:2.340660122551E-4)[&rate=6.497984059224601E-4]:5.871235440868E-2)[&rate=6.497984059224601E-4]:1.661514044275E0,147[&rate=6.497984059224601E-4]:4.329352401122E-1)[&rate=6.497984059224601E-4]:1.930743372735E-1,((40[&rate=6.497984059224601E-4]:4.303321421231E-1,146[&rate=6.497984059224601E-4]:5.505507213581E-1)[&rate=6.497984059224601E-4]:8.549479812481E-2,39[&rate=6.497984059224601E-4]:5.158269402479E-1)[&rate=6.497984059224601E-4]:5.280558795747E-2)[&rate=6.497984059224601E-4]:1.738867248217E-2,(16[&rate=6.497984059224601E-4]:2.388002416862E0,(((((10[&rate=6.497984059224601E-4]:3.069692408869E-1,15[&rate=6.497984059224601E-4]:3.453254052703E-1)[&rate=6.497984059224601E-4]:3.328246465017E-1,(6[&rate=6.497984059224601E-4]:6.024395244779E-1,18[&rate=6.497984059224601E-4]:6.654532231081E-1)[&rate=6.497984059224601E-4]:2.091600674627E-2)[&rate=6.497984059224601E-4]:2.054439690215E-1,((((87[&rate=6.497984059224601E-4]:1.841483731058E-1,((90[&rate=6.497984059224601E-4]:5.20546457874E-2,91[&rate=6.497984059224601E-4]:5.20546457874E-2)[&rate=6.497984059224601E-4]:4.225713463977E-2,92[&rate=6.497984059224601E-4]:9.431178042718E-2)[&rate=6.497984059224601E-4]:1.035352228156E-1)[&rate=6.497984059224601E-4]:3.621742490764E-2,((((83[&rate=6.497984059224601E-4]:7.319734858059E-2,84[&rate=6.497984059224601E-4]:7.319734858059E-2)[&rate=6.497984059224601E-4]:1.499051862949E-2,86[&rate=6.497984059224601E-4]:8.818786721008E-2)[&rate=6.497984059224601E-4]:1.098918186978E-3,93[&rate=6.497984059224601E-4]:1.029854155341E-1)[&rate=6.497984059224601E-4]:9.368768492987E-2,85[&rate=6.497984059224601E-4]:1.829744703269E-1)[&rate=6.497984059224601E-4]:3.739132768649E-2)[&rate=6.497984059224601E-4]:1.117848146373E-1,(89[&rate=6.497984059224601E-4]:3.197211832323E-2,88[&rate=6.497984059224601E-4]:1.827348818622E-2)[&rate=6.497984059224601E-4]:3.138771244645E-1)[&rate=6.497984059224601E-4]:8.160266307364E-1,3[&rate=6.497984059224601E-4]:6.084512159899E-1)[&rate=6.497984059224601E-4]:1.682934897353E-1)[&rate=6.497984059224601E-4]:5.769931008263E-1,(((142[&rate=6.497984059224601E-4]:2.446998468007E-1,(141[&rate=6.497984059224601E-4]:2.141908960105E-1,(144[&rate=6.497984059224601E-4]:1.580202455814E-1,145[&rate=6.497984059224601E-4]:1.634996976364E-1)[&rate=6.497984059224601E-4]:5.343092440168E-2)[&rate=6.497984059224601E-4]:2.776922476268E-2)[&rate=6.497984059224601E-4]:1.087178372871E0,((((25[&rate=6.497984059224601E-4]:5.006575220936E-1,20[&rate=6.497984059224601E-4]:4.814794399018E-1)[&rate=6.497984059224601E-4]:1.460602319922E-1,23[&rate=6.497984059224601E-4]:6.357588499761E-1)[&rate=6.497984059224601E-4]:1.379761420186E-1,(140[&rate=6.497984059224601E-4]:5.867589351161E-1,11[&rate=6.497984059224601E-4]:6.059370173078E-1)[&rate=6.497984059224601E-4]:8.286646783758E-2)[&rate=6.497984059224601E-4]:4.016943731521E-1,(102[&rate=6.497984059224601E-4]:5.527632119116E-3,(24[&rate=6.497984059224601E-4]:9.366569711491E-1,((21[&rate=6.497984059224601E-4]:8.202841215394E-1,28[&rate=6.497984059224601E-4]:8.449416557858E-1)[&rate=6.497984059224601E-4]:2.652581930783E-2,1[&rate=6.497984059224601E-4]:8.516610523073E-2)[&rate=6.497984059224601E-4]:7.066894811018E-2)[&rate=6.497984059224601E-4]:2.305144965863E-1)[&rate=6.497984059224601E-4]:1.921680152088E-2)[&rate=6.497984059224601E-4]:6.055844356602E-2)[&rate=6.497984059224601E-4]:2.579963924297E-3,(((((148[&rate=6.497984059224601E-4]:2.581055808625E-1,143[&rate=6.497984059224601E-4]:2.553658548352E-1)[&rate=6.497984059224601E-4]:4.155899695192E-1,((106[&rate=6.497984059224601E-4]:3.23704474203E-1,(139[&rate=6.497984059224601E-4]:1.984866303485E-1,111[&rate=6.497984059224601E-4]:2.314416459509E-2)[&rate=6.497984059224601E-4]:3.169986657723E-1)[&rate=6.497984059224601E-4]:3.191417393206E-1,116[&rate=6.497984059224601E-4]:5.825722409208E-1)[&rate=6.497984059224601E-4]:5.276714507722E-2)[&rate=6.497984059224601E-4]:2.66517975141E-2,(115[&rate=6.497984059224601E-4]:5.510636909744E-1,(13[&rate=6.497984059224601E-4]:4.687783344054E-1,19[&rate=6.497984059224601E-4]:5.071344987891E-1)[&rate=6.497984059224601E-4]:1.644771373908E-1)[&rate=6.497984059224601E-4]:1.109274925377E-1)[&rate=6.497984059224601E-4]:6.175924088309E-2,(109[&rate=6.497984059224601E-4]:6.678425363775E-1,(((104[&rate=6.497984059224601E-4]:1.138903456821E-1,114[&rate=6.497984059224601E-4]:5.361637307932E-2)[&rate=6.497984059224601E-4]:1.784684493379E-1,(107[&rate=6.497984059224601E-4]:2.06470611794E-1,108[&rate=6.497984059224601E-4]:2.037308857666E-1)[&rate=6.497984059224601E-4]:8.588818322603E-2)[&rate=6.497984059224601E-4]:3.513513875008E-1,112[&rate=6.497984059224601E-4]:6.656279907399E-1)[&rate=6.497984059224601E-4]:4.954271665028E-3)[&rate=6.497984059224601E-4]:1.353599428122E-1)[&rate=6.497984059224601E-4]:2.466698620341E-1,(((113[&rate=6.497984059224601E-4]:7.594275633361E-1,(17[&rate=6.497984059224601E-4]:3.479760617454E-1,14[&rate=6.497984059224601E-4]:3.096198973617E-1)[&rate=6.497984059224601E-4]:4.498076659744E-1)[&rate=6.497984059224601E-4]:2.238061428458E-2,((30[&rate=6.497984059224601E-4]:4.273851476153E-1,4[&rate=6.497984059224601E-4]:2.547824078893E-1)[&rate=6.497984059224601E-4]:4.319999532614E-1,9[&rate=6.497984059224601E-4]:7.360974296439E-1)[&rate=6.497984059224601E-4]:3.749156989481E-2)[&rate=6.497984059224601E-4]:1.031784043495E-1,(105[&rate=6.497984059224601E-4]:7.171147907953E-1,(110[&rate=6.497984059224601E-4]:7.114403419638E-1,117[&rate=6.497984059224601E-4]:7.196595200461E-1)[&rate=6.497984059224601E-4]:2.759225705058E-2)[&rate=6.497984059224601E-4]:1.404745309012E-1)[&rate=6.497984059224601E-4]:1.67625485281E-1)[&rate=6.497984059224601E-4]:1.092433766186E-1)[&rate=6.497984059224601E-4]:2.685946914485E-1)[&rate=6.497984059224601E-4]:2.595079782374E-1,101[&rate=6.497984059224601E-4]:6.105060587613E-1)[&rate=6.497984059224601E-4]:6.651675909768E-1)[&rate=6.497984059224601E-4]:2.835117099433E-1)[&rate=6.497984059224601E-4]:3.638787225437E-2)[&rate=6.497984059224601E-4]:1.862010124786E-1)[&rate=6.497984059224601E-4]:5.780126748695E-1,((35[&rate=6.497984059224601E-4]:6.858024051018E-2,36[&rate=6.497984059224601E-4]:1.151555829759E-1)[&rate=6.497984059224601E-4]:1.16795227722E-2,((121[&rate=6.497984059224601E-4]:2.0402759135E0,127[&rate=6.497984059224601E-4]:2.481371803911E0)[&rate=6.497984059224601E-4]:1.591847498279E-1,((((118[&rate=6.497984059224601E-4]:8.151094595017E-1,69[&rate=6.497984059224601E-4]:8.260683636114E-1)[&rate=6.497984059224601E-4]:1.585809038714E-2,(131[&rate=6.497984059224601E-4]:2.641433685871E-1,((129[&rate=6.497984059224601E-4]:3.056363271397E-2,132[&rate=6.497984059224601E-4]:3.330335874133E-2)[&rate=6.497984059224601E-4]:1.59867962456E-1,130[&rate=6.497984059224601E-4]:1.9043159517E-1)[&rate=6.497984059224601E-4]:7.097204738981E-2)[&rate=6.497984059224601E-4]:4.325776059592E-1)[&rate=6.497984059224601E-4]:8.369325831766E-1,(((62[&rate=6.497984059224601E-4]:5.090970699837E-1,(65[&rate=6.497984059224601E-4]:2.078967814854E-1,(64[&rate=6.497984059224601E-4]:1.551876485765E-1,60[&rate=6.497984059224601E-4]:4.502717069838E-3)[&rate=6.497984059224601E-4]:2.033940644155E-1)[&rate=6.497984059224601E-4]:1.094194665806E-1)[&rate=6.497984059224601E-4]:2.097943990424E-1,(61[&rate=6.497984059224601E-4]:7.726470130304E-2,63[&rate=6.497984059224601E-4]:3.6168810892E-2)[&rate=6.497984059224601E-4]:6.416267677231E-1)[&rate=6.497984059224601E-4]:8.672219879831E-1,128[&rate=6.497984059224601E-4]:1.446387429612E0)[&rate=6.497984059224601E-4]:8.178667605625E-2)[&rate=6.497984059224601E-4]:3.699671700435E-2,(((((42[&rate=6.497984059224601E-4]:2.8786788529E-1,(48[&rate=6.497984059224601E-4]:2.075730149513E-1,41[&rate=6.497984059224601E-4]:1.638571679568E-1)[&rate=6.497984059224601E-4]:1.18546236459E-1)[&rate=6.497984059224601E-4]:5.210385258797E-2,46[&rate=6.497984059224601E-4]:3.891520657467E-1)[&rate=6.497984059224601E-4]:5.423627488252E-2,43[&rate=6.497984059224601E-4]:4.433883406292E-1)[&rate=6.497984059224601E-4]:1.291358827951E-1,(((44[&rate=6.497984059224601E-4]:2.302885238483E-1,47[&rate=6.497984059224601E-4]:2.357530047226E-1)[&rate=6.497984059224601E-4]:2.998049139547E-1,51[&rate=6.497984059224601E-4]:5.082355143058E-1)[&rate=6.497984059224601E-4]:7.893401886331E-3,(50[&rate=6.497984059224601E-4]:3.554909153911E-1,49[&rate=6.497984059224601E-4]:3.554909153911E-1)[&rate=6.497984059224601E-4]:1.551735199268E-1)[&rate=6.497984059224601E-4]:2.907290286075E-2)[&rate=6.497984059224601E-4]:2.794687281264E-2,45[&rate=6.497984059224601E-4]:5.922743749256E-1)[&rate=6.497984059224601E-4]:1.995002354556E-1)[&rate=6.497984059224601E-4]:3.702956668271E-2)[&rate=6.497984059224601E-4]:6.826497214851E-3)[&rate=6.497984059224601E-4]:6.356915395631E-1)[&rate=6.497984059224601E-4]:7.684570291089E-2,(((59[&rate=6.497984059224601E-4]:4.382851074785E-1,(((55[&rate=6.497984059224601E-4]:2.732626664367E-1,56[&rate=6.497984059224601E-4]:2.732626664367E-1)[&rate=6.497984059224601E-4]:9.78255093863E-2,57[&rate=6.497984059224601E-4]:3.820171375718E-1)[&rate=6.497984059224601E-4]:2.178089627589E-2,((54[&rate=6.497984059224601E-4]:5.990583280173E-4,58[&rate=6.497984059224601E-4]:5.797610750835E-2)[&rate=6.497984059224601E-4]:7.397549364966E-2,37[&rate=6.497984059224601E-4]:1.510772842181E-1)[&rate=6.497984059224601E-4]:2.882398753126E-1)[&rate=6.497984059224601E-4]:3.721931406802E-2)[&rate=6.497984059224601E-4]:3.485976818249E-1,68[&rate=6.497984059224601E-4]:7.377024614345E-1)[&rate=6.497984059224601E-4]:5.604582483845E-1,(125[&rate=6.497984059224601E-4]:8.575927084697E-1,((52[&rate=6.497984059224601E-4]:2.63611015824E-1,(103[&rate=6.497984059224601E-4]:9.355555410592E-1,((12[&rate=6.497984059224601E-4]:2.265303251177E-1,5[&rate=6.497984059224601E-4]:1.881741607343E-1)[&rate=6.497984059224601E-4]:4.484333102758E-1,29[&rate=6.497984059224601E-4]:7.818129504621E-1)[&rate=6.497984059224601E-4]:3.866193029259E-1)[&rate=6.497984059224601E-4]:9.923492093258E-1)[&rate=6.497984059224601E-4]:4.616435742876E-1,((((76[&rate=6.497984059224601E-4]:4.69613043881E-1,(70[&rate=6.497984059224601E-4]:3.709704719971E-1,74[&rate=6.497984059224601E-4]:4.093266363805E-1)[&rate=6.497984059224601E-4]:6.028640750047E-2)[&rate=6.497984059224601E-4]:1.170293579477E-1,75[&rate=6.497984059224601E-4]:5.866424018287E-1)[&rate=6.497984059224601E-4]:2.309996186642E-1,(73[&rate=6.497984059224601E-4]:4.61921116815E-1,((80[&rate=6.497984059224601E-4]:2.339008816811E-1,81[&rate=6.497984059224601E-4]:2.339008816811E-1)[&rate=6.497984059224601E-4]:1.7416620584E-1,(((82[&rate=6.497984059224601E-4]:2.379808104842E-1,((72[&rate=6.497984059224601E-4]:1.240443082849E-2,78[&rate=6.497984059224601E-4]:3.43222390478E-2)[&rate=6.497984059224601E-4]:5.049333407259E-2,79[&rate=6.497984059224601E-4]:8.481557312039E-2)[&rate=6.497984059224601E-4]:1.449460592818E-1)[&rate=6.497984059224601E-4]:7.577658221384E-2,77[&rate=6.497984059224601E-4]:3.411546529721E-1)[&rate=6.497984059224601E-4]:3.588261412684E-2,71[&rate=6.497984059224601E-4]:3.140235684688E-1)[&rate=6.497984059224601E-4]:7.486543686054E-2)[&rate=6.497984059224601E-4]:4.538960800851E-3)[&rate=6.497984059224601E-4]:3.557209036778E-1)[&rate=6.497984059224601E-4]:5.331459244367E-1,(53[&rate=6.497984059224601E-4]:5.530196292102E-1,((133[&rate=6.497984059224601E-4]:4.933345696E-1,137[&rate=6.497984059224601E-4]:5.344304600111E-1)[&rate=6.497984059224601E-4]:1.23042856401E-1,134[&rate=6.497984059224601E-4]:5.862404396999E-1)[&rate=6.497984059224601E-4]:7.187217001774E-1)[&rate=6.497984059224601E-4]:5.130525710722E-2)[&rate=6.497984059224601E-4]:1.127329824828E-1)[&rate=6.497984059224601E-4]:3.509173533307E-1)[&rate=6.497984059224601E-4]:6.07234668016E-1)[&rate=6.497984059224601E-4]:4.235693370966E-2)[&rate=6.497984059224601E-4]:8.623471712236E-2,((((126[&rate=6.497984059224601E-4]:9.964135957826E-1,119[&rate=6.497984059224601E-4]:1.782116118426E0)[&rate=6.497984059224601E-4]:2.74104762359E-2,(((138[&rate=6.497984059224601E-4]:1.692344682599E-1,136[&rate=6.497984059224601E-4]:3.772761894471E-2)[&rate=6.497984059224601E-4]:7.307666513005E-1,135[&rate=6.497984059224601E-4]:7.000011195604E-1)[&rate=6.497984059224601E-4]:5.910420072144E-1,120[&rate=6.497984059224601E-4]:1.543097921295E0)[&rate=6.497984059224601E-4]:1.705382624081E-1)[&rate=6.497984059224601E-4]:3.86135714652E-1,66[&rate=6.497984059224601E-4]:1.627855969855E-1)[&rate=6.497984059224601E-4]:3.317189623478E-1,(67[&rate=6.497984059224601E-4]:1.935977889381E-1,(122[&rate=6.497984059224601E-4]:3.330888702472E-1,(123[&rate=6.497984059224601E-4]:2.454247809759E-2,124[&rate=6.497984059224601E-4]:2.181023766046E-2)[&rate=6.497984059224601E-4]:3.085463921496E-1)[&rate=6.497984059224601E-4]:3.617814690316E-1)[&rate=6.497984059224601E-4]:3.009067703952E-1)[&rate=6.497984059224601E-4]:3.845271635454E-1)[&rate=6.497984059224601E-4]:8.628255252659E-3,32[&rate=6.497984059224601E-4]:2.72847128218E-3)[&rate=6.497984059224601E-4]:5.556021470017E-2)[&rate=6.497984059224601E-4]:7.279050198081E-2,33[&rate=6.497984059224601E-4]:1.365586400179E-1);
tree STATE_85680000 [&joint=-20972.19432348731,lnP=-20972.19432348731] = [&R] (((((((119[&rate=6.574169662343364E-4]:1.876211918094E0,(126[&rate=6.574169662343364E-4]:6.612753311366E-1,(((138[&rate=6.574169662343364E-4]:3.203140915339E-1,136[&rate=6.574169662343364E-4]:1.888072422187E-1)[&rate=6.574169662343364E-4]:3.23222985714E-1,135[&rate=6.574169662343364E-4]:4.435370772479E-1)[&rate=6.574169662343364E-4]:3.082892935706E-1,120[&rate=6.574169662343364E-4]:1.003881165339E0)[&rate=6.574169662343364E-4]:3.472062774824E-1)[&rate=6.574169662343364E-4]:4.292340643137E-1)[&rate=6.574169662343364E-4]:4.553072175408E-1,66[&rate=6.574169662343364E-4]:2.986424233061E-1)[&rate=6.574169662343364E-4]:1.448552045854E-1,(67[&rate=6.574169662343364E-4]:2.965109686773E-1,(122[&rate=6.574169662343364E-4]:1.88469384118E-1,(123[&rate=6.574169662343364E-4]:1.554549967661E-1,124[&rate=6.574169662343364E-4]:1.52722756329E-1)[&rate=6.574169662343364E-4]:3.301438735187E-2)[&rate=6.574169662343364E-4]:6.093141349E-1)[&rate=6.574169662343364E-4]:1.469866592142E-1)[&rate=6.574169662343364E-4]:2.043521895829E-1,((38[&rate=6.574169662343364E-4]:6.947837914932E-1,((39[&rate=6.574169662343364E-4]:5.002971280351E-1,(97[&rate=6.574169662343364E-4]:3.286603470018E-1,146[&rate=6.574169662343364E-4]:5.199171776029E-1)[&rate=6.574169662343364E-4]:1.005985296672E-1)[&rate=6.574169662343364E-4]:1.520189292849E-1,(40[&rate=6.574169662343364E-4]:6.520546175486E-1,(((95[&rate=6.574169662343364E-4]:4.901700254829E-1,(100[&rate=6.574169662343364E-4]:1.969632262755E-1,94[&rate=6.574169662343364E-4]:1.969632262755E-1)[&rate=6.574169662343364E-4]:2.085073456553E-1)[&rate=6.574169662343364E-4]:1.118485217662E-1,(98[&rate=6.574169662343364E-4]:5.68428661494E-1,(99[&rate=6.574169662343364E-4]:4.223093530478E-1,96[&rate=6.574169662343364E-4]:3.86790227365E-1)[&rate=6.574169662343364E-4]:1.679772319434E-1)[&rate=6.574169662343364E-4]:2.266092400633E-2)[&rate=6.574169662343364E-4]:1.498438800472E-1,((((2[&rate=6.574169662343364E-4]:5.627698451212E-1,((22[&rate=6.574169662343364E-4]:1.509140584927E-1,27[&rate=6.574169662343364E-4]:1.673524146571E-1)[&rate=6.574169662343364E-4]:4.828731113728E-1,(31[&rate=6.574169662343364E-4]:6.522688172659E-1,(26[&rate=6.574169662343364E-4]:4.37438182261E-1,(7[&rate=6.574169662343364E-4]:8.982414496168E-2,8[&rate=6.574169662343364E-4]:8.982414496168E-2)[&rate=6.574169662343364E-4]:2.407647222308E-1)[&rate=6.574169662343364E-4]:1.709950185665E-1)[&rate=6.574169662343364E-4]:3.631287314771E-2)[&rate=6.574169662343364E-4]:1.015854149817E-1)[&rate=6.574169662343364E-4]:1.724850219481E0,16[&rate=6.574169662343364E-4]:2.416387187891E0)[&rate=6.574169662343364E-4]:1.911236644713E-2,((((((((((93[&rate=6.574169662343364E-4]:2.650933835391E-2,84[&rate=6.574169662343364E-4]:1.281070821689E-2)[&rate=6.574169662343364E-4]:6.364312125488E-2,86[&rate=6.574169662343364E-4]:7.645382947177E-2)[&rate=6.574169662343364E-4]:1.001394768669E-1,83[&rate=6.574169662343364E-4]:1.765933063387E-1)[&rate=6.574169662343364E-4]:1.537891474493E-3,85[&rate=6.574169662343364E-4]:1.781311978132E-1)[&rate=6.574169662343364E-4]:6.930659878303E-2,(((90[&rate=6.574169662343364E-4]:1.010071610079E-1,91[&rate=6.574169662343364E-4]:1.010071610079E-1)[&rate=6.574169662343364E-4]:3.711768066501E-3,92[&rate=6.574169662343364E-4]:1.047189290744E-1)[&rate=6.574169662343364E-4]:1.020822621902E-1,87[&rate=6.574169662343364E-4]:1.931025611276E-1)[&rate=6.574169662343364E-4]:5.433523546863E-2)[&rate=6.574169662343364E-4]:1.665504432852E-1,(89[&rate=6.574169662343364E-4]:9.06727224167E-2,88[&rate=6.574169662343364E-4]:7.697409227969E-2)[&rate=6.574169662343364E-4]:3.370141476017E-1)[&rate=6.574169662343364E-4]:9.358076445278E-1,((6[&rate=6.574169662343364E-4]:2.808710002954E-1,18[&rate=6.574169662343364E-4]:3.438846989255E-1)[&rate=6.574169662343364E-4]:2.789032384179E-1,(10[&rate=6.574169662343364E-4]:2.981755397032E-1,15[&rate=6.574169662343364E-4]:3.365317040867E-1)[&rate=6.574169662343364E-4]:2.780370551745E-1)[&rate=6.574169662343364E-4]:3.023504128192E-1)[&rate=6.574169662343364E-4]:7.119044644474E-3,3[&rate=6.574169662343364E-4]:8.171889016565E-1)[&rate=6.574169662343364E-4]:6.127824909474E-1,((((((112[&rate=6.574169662343364E-4]:5.3007352346E-1,(((104[&rate=6.574169662343364E-4]:1.504123968461E-1,114[&rate=6.574169662343364E-4]:9.013842424337E-2)[&rate=6.574169662343364E-4]:2.591493412896E-1,(107[&rate=6.574169662343364E-4]:5.715031485685E-2,108[&rate=6.574169662343364E-4]:5.441058882949E-2)[&rate=6.574169662343364E-4]:3.524114232789E-1)[&rate=6.574169662343364E-4]:4.083919869505E-2,109[&rate=6.574169662343364E-4]:4.695790190226E-1)[&rate=6.574169662343364E-4]:5.775477841007E-2)[&rate=6.574169662343364E-4]:2.252046310956E-1,((13[&rate=6.574169662343364E-4]:2.451224858939E-1,19[&rate=6.574169662343364E-4]:2.834786502776E-1)[&rate=6.574169662343364E-4]:3.643173223442E-1,115[&rate=6.574169662343364E-4]:5.272480274162E-1)[&rate=6.574169662343364E-4]:1.458383463175E-1)[&rate=6.574169662343364E-4]:4.273140865693E-2,(116[&rate=6.574169662343364E-4]:5.67627117898E-1,((139[&rate=6.574169662343364E-4]:7.449268296366E-1,(111[&rate=6.574169662343364E-4]:6.486900404461E-2,106[&rate=6.574169662343364E-4]:4.843064788023E-2)[&rate=6.574169662343364E-4]:5.047153598386E-1)[&rate=6.574169662343364E-4]:6.552979733582E-2,(148[&rate=6.574169662343364E-4]:5.482110499302E-2,143[&rate=6.574169662343364E-4]:5.208137896566E-2)[&rate=6.574169662343364E-4]:5.419368918426E-1)[&rate=6.574169662343364E-4]:9.22528544612E-3)[&rate=6.574169662343364E-4]:1.481906644926E-1)[&rate=6.574169662343364E-4]:1.013238149437E-1,((105[&rate=6.574169662343364E-4]:6.798391778527E-1,110[&rate=6.574169662343364E-4]:7.017569860718E-1)[&rate=6.574169662343364E-4]:8.418866658143E-2,((117[&rate=6.574169662343364E-4]:6.048039063475E-1,(17[&rate=6.574169662343364E-4]:3.319630798088E-1,14[&rate=6.574169662343364E-4]:2.936069154251E-1)[&rate=6.574169662343364E-4]:3.084572648948E-1)[&rate=6.574169662343364E-4]:2.023741428453E-2,((113[&rate=6.574169662343364E-4]:4.546781868145E-1,(30[&rate=6.574169662343364E-4]:2.462463161461E-1,4[&rate=6.574169662343364E-4]:7.364357642007E-2)[&rate=6.574169662343364E-4]:3.235003638192E-1)[&rate=6.574169662343364E-4]:8.974826929575E-2,9[&rate=6.574169662343364E-4]:5.362072780281E-1)[&rate=6.574169662343364E-4]:7.787513849424E-2)[&rate=6.574169662343364E-4]:1.691235101035E-1)[&rate=6.574169662343364E-4]:1.079082734484E-1)[&rate=6.574169662343364E-4]:1.449895235544E-1,(142[&rate=6.574169662343364E-4]:3.721678898673E-1,((145[&rate=6.574169662343364E-4]:4.182549337153E-2,141[&rate=6.574169662343364E-4]:3.908576734394E-2)[&rate=6.574169662343364E-4]:5.29109115366E-2,144[&rate=6.574169662343364E-4]:8.925695285318E-2)[&rate=6.574169662343364E-4]:2.774314849591E-1)[&rate=6.574169662343364E-4]:8.447577515697E-1)[&rate=6.574169662343364E-4]:1.445220640132E-1,(102[&rate=6.574169662343364E-4]:9.087432123637E-2,((((25[&rate=6.574169662343364E-4]:3.800197816218E-1,20[&rate=6.574169662343364E-4]:3.608416994301E-1)[&rate=6.574169662343364E-4]:2.081295631261E-1,23[&rate=6.574169662343364E-4]:5.771904406383E-1)[&rate=6.574169662343364E-4]:2.717971804607E-1,(140[&rate=6.574169662343364E-4]:4.516451472827E-1,11[&rate=6.574169662343364E-4]:4.708232294745E-1)[&rate=6.574169662343364E-4]:2.932328847753E-1)[&rate=6.574169662343364E-4]:2.499731675821E-1,(24[&rate=6.574169662343364E-4]:9.251540692418E-1,((21[&rate=6.574169662343364E-4]:5.223279507054E-1,28[&rate=6.574169662343364E-4]:5.469854849518E-1)[&rate=6.574169662343364E-4]:3.002447922824E-1,1[&rate=6.574169662343364E-4]:6.092890737127E-2)[&rate=6.574169662343364E-4]:8.340324406235E-2)[&rate=6.574169662343364E-4]:1.847656235489E-1)[&rate=6.574169662343364E-4]:1.42598464062E-1)[&rate=6.574169662343364E-4]:2.399804174799E-2)[&rate=6.574169662343364E-4]:3.17838755647E-1)[&rate=6.574169662343364E-4]:5.776227187898E-1,101[&rate=6.574169662343364E-4]:1.004854385366E0)[&rate=6.574169662343364E-4]:3.18316401848E-1)[&rate=6.574169662343364E-4]:9.410414531029E-2,147[&rate=6.574169662343364E-4]:5.01487822711E-1)[&rate=6.574169662343364E-4]:1.684073914706E-1)[&rate=6.574169662343364E-4]:3.953645254736E-2)[&rate=6.574169662343364E-4]:2.614397714491E-4)[&rate=6.574169662343364E-4]:1.107737451022E-1)[&rate=6.574169662343364E-4]:3.901174615971E-1,((((121[&rate=6.574169662343364E-4]:8.930936327423E-1,127[&rate=6.574169662343364E-4]:1.334189523153E0)[&rate=6.574169662343364E-4]:1.189480598697E0,36[&rate=6.574169662343364E-4]:3.122176644508E-3)[&rate=6.574169662343364E-4]:1.342990761266E-1,35[&rate=6.574169662343364E-4]:9.084591030537E-2)[&rate=6.574169662343364E-4]:6.517197037693E-2,(((118[&rate=6.574169662343364E-4]:7.161195451187E-1,(((129[&rate=6.574169662343364E-4]:6.77611888173E-2,132[&rate=6.574169662343364E-4]:7.050091484466E-2)[&rate=6.574169662343364E-4]:1.207378187119E-1,(130[&rate=6.574169662343364E-4]:5.990460621974E-2,131[&rate=6.574169662343364E-4]:6.26443322471E-2)[&rate=6.574169662343364E-4]:1.285944013095E-1)[&rate=6.574169662343364E-4]:3.425605079014E-1,69[&rate=6.574169662343364E-4]:6.790047209102E-1)[&rate=6.574169662343364E-4]:4.807372831814E-2)[&rate=6.574169662343364E-4]:6.422940161301E-1,(128[&rate=6.574169662343364E-4]:8.406971338493E-1,(((60[&rate=6.574169662343364E-4]:3.019276298397E-2,(64[&rate=6.574169662343364E-4]:8.112693076669E-2,62[&rate=6.574169662343364E-4]:1.222228211777E-1)[&rate=6.574169662343364E-4]:9.975076372399E-2)[&rate=6.574169662343364E-4]:1.898662858874E-1,65[&rate=6.574169662343364E-4]:2.200590488714E-1)[&rate=6.574169662343364E-4]:1.256528058616E-1,(61[&rate=6.574169662343364E-4]:4.144294644459E-2,63[&rate=6.574169662343364E-4]:3.470560335508E-4)[&rate=6.574169662343364E-4]:4.960497302062E-1)[&rate=6.574169662343364E-4]:4.429304845958E-1)[&rate=6.574169662343364E-4]:3.779904000021E-1)[&rate=6.574169662343364E-4]:3.340094182953E-1,(((((50[&rate=6.574169662343364E-4]:3.892384909534E-1,49[&rate=6.574169662343364E-4]:3.892384909534E-1)[&rate=6.574169662343364E-4]:1.025329573693E-1,(44[&rate=6.574169662343364E-4]:5.034532434147E-1,47[&rate=6.574169662343364E-4]:5.089177242889E-1)[&rate=6.574169662343364E-4]:1.564060927953E-2)[&rate=6.574169662343364E-4]:7.296318120572E-2,51[&rate=6.574169662343364E-4]:5.701991104027E-1)[&rate=6.574169662343364E-4]:3.460380326882E-2,((46[&rate=6.574169662343364E-4]:4.467331615028E-1,43[&rate=6.574169662343364E-4]:4.467331615028E-1)[&rate=6.574169662343364E-4]:5.241168927479E-2,((48[&rate=6.574169662343364E-4]:2.182028793845E-1,42[&rate=6.574169662343364E-4]:1.799515132643E-1)[&rate=6.574169662343364E-4]:1.622307366208E-1,41[&rate=6.574169662343364E-4]:3.367177690109E-1)[&rate=6.574169662343364E-4]:1.077822730238E-1)[&rate=6.574169662343364E-4]:1.329804672653E-1)[&rate=6.574169662343364E-4]:4.41557876448E-2,45[&rate=6.574169662343364E-4]:6.680843843764E-1)[&rate=6.574169662343364E-4]:1.112163554791E-1)[&rate=6.574169662343364E-4]:1.320880518232E-1)[&rate=6.574169662343364E-4]:3.265179258925E-1)[&rate=6.574169662343364E-4]:1.653140108997E-1)[&rate=6.574169662343364E-4]:2.348242336912E-1,34[&rate=6.574169662343364E-4]:1.96603525355E-2)[&rate=6.574169662343364E-4]:1.623756000369E-2,((((57[&rate=6.574169662343364E-4]:3.962989357077E-1,((55[&rate=6.574169662343364E-4]:2.765125334695E-1,56[&rate=6.574169662343364E-4]:2.765125334695E-1)[&rate=6.574169662343364E-4]:3.237351259397E-2,(58[&rate=6.574169662343364E-4]:2.917302604725E-1,(59[&rate=6.574169662343364E-4]:1.887595676593E-1,(37[&rate=6.574169662343364E-4]:1.3283980819E-1,54[&rate=6.574169662343364E-4]:5.633707594958E-2)[&rate=6.574169662343364E-4]:9.417112558945E-2)[&rate=6.574169662343364E-4]:8.384500975316E-2)[&rate=6.574169662343364E-4]:4.44781899627E-2)[&rate=6.574169662343364E-4]:7.648392789545E-2)[&rate=6.574169662343364E-4]:1.932770778548E-1,68[&rate=6.574169662343364E-4]:5.376634452565E-1)[&rate=6.574169662343364E-4]:6.108436111539E-1,(125[&rate=6.574169662343364E-4]:6.324884345962E-1,(53[&rate=6.574169662343364E-4]:5.521747384915E-1,((((103[&rate=6.574169662343364E-4]:9.959342962208E-1,((12[&rate=6.574169662343364E-4]:1.328971562048E-1,5[&rate=6.574169662343364E-4]:9.454099182139E-2)[&rate=6.574169662343364E-4]:2.673480513749E-1,29[&rate=6.574169662343364E-4]:5.070945226483E-1)[&rate=6.574169662343364E-4]:7.217164859013E-1)[&rate=6.574169662343364E-4]:9.197517969012E-1,52[&rate=6.574169662343364E-4]:2.513923585611E-1)[&rate=6.574169662343364E-4]:2.743300058645E-1,((((74[&rate=6.574169662343364E-4]:2.815858919933E-1,76[&rate=6.574169662343364E-4]:2.815858919933E-1)[&rate=6.574169662343364E-4]:3.124828734496E-1,70[&rate=6.574169662343364E-4]:5.557126010594E-1)[&rate=6.574169662343364E-4]:2.507331580608E-1,75[&rate=6.574169662343364E-4]:8.448019235037E-1)[&rate=6.574169662343364E-4]:1.553164924745E-1,((((72[&rate=6.574169662343364E-4]:5.394335328354E-2,78[&rate=6.574169662343364E-4]:7.586116150285E-2)[&rate=6.574169662343364E-4]:2.348161194361E-1,(82[&rate=6.574169662343364E-4]:3.075055827688E-1,(71[&rate=6.574169662343364E-4]:1.466421951576E-1,79[&rate=6.574169662343364E-4]:1.740394554316E-1)[&rate=6.574169662343364E-4]:1.252469492551E-1)[&rate=6.574169662343364E-4]:1.139087625222E-2)[&rate=6.574169662343364E-4]:1.865938481375E-2,(73[&rate=6.574169662343364E-4]:9.639293344619E-2,77[&rate=6.574169662343364E-4]:9.091348139148E-2)[&rate=6.574169662343364E-4]:2.740396227173E-1)[&rate=6.574169662343364E-4]:4.330633388849E-2,(80[&rate=6.574169662343364E-4]:5.057098664588E-2,81[&rate=6.574169662343364E-4]:5.057098664588E-2)[&rate=6.574169662343364E-4]:3.13852834913E-1)[&rate=6.574169662343364E-4]:5.863795259262E-1)[&rate=6.574169662343364E-4]:2.638702857482E-1)[&rate=6.574169662343364E-4]:3.053098734899E-2,(134[&rate=6.574169662343364E-4]:4.010308645932E-1,(133[&rate=6.574169662343364E-4]:4.020370168254E-1,137[&rate=6.574169662343364E-4]:4.431329072364E-1)[&rate=6.574169662343364E-4]:2.913083406895E-2)[&rate=6.574169662343364E-4]:8.989682765371E-1)[&rate=6.574169662343364E-4]:4.11810802828E-3)[&rate=6.574169662343364E-4]:2.906962097659E-1)[&rate=6.574169662343364E-4]:6.826852884809E-1)[&rate=6.574169662343364E-4]:2.872939574815E-1,32[&rate=6.574169662343364E-4]:3.14886927032E-3)[&rate=6.574169662343364E-4]:1.083123504978E-2)[&rate=6.574169662343364E-4]:3.544030942941E-2,33[&rate=6.574169662343364E-4]:5.489986580422E-2);
tree STATE_85690000 [&joint=-20964.08045327104,lnP=-20964.08045327104] = [&R] ((32[&rate=5.663975754927532E-4]:2.948840410463E-2,(34[&rate=5.663975754927532E-4]:4.324779929645E-2,((((66[&rate=5.663975754927532E-4]:2.830510904371E-1,(67[&rate=5.663975754927532E-4]:1.889903191234E-1,(122[&rate=5.663975754927532E-4]:2.01122564739E-1,(123[&rate=5.663975754927532E-4]:7.312378154912E-2,124[&rate=5.663975754927532E-4]:7.0391541112E-2)[&rate=5.663975754927532E-4]:1.279987831899E-1)[&rate=5.663975754927532E-4]:4.89140304725E-1)[&rate=5.663975754927532E-4]:9.406077131367E-2)[&rate=5.663975754927532E-4]:1.683689739482E-1,(((120[&rate=5.663975754927532E-4]:1.874809224091E0,119[&rate=5.663975754927532E-4]:1.97069963505E0)[&rate=5.663975754927532E-4]:1.958824786441E-1,((138[&rate=5.663975754927532E-4]:2.143933473952E-1,136[&rate=5.663975754927532E-4]:8.288649808E-2)[&rate=5.663975754927532E-4]:5.087781626993E-1,135[&rate=5.663975754927532E-4]:5.231715100945E-1)[&rate=5.663975754927532E-4]:1.29546539812E0)[&rate=5.663975754927532E-4]:2.016443086188E-2,126[&rate=5.663975754927532E-4]:1.401044021912E0)[&rate=5.663975754927532E-4]:2.975502321581E-1)[&rate=5.663975754927532E-4]:4.120982217515E-1,((38[&rate=5.663975754927532E-4]:7.862465052825E-1,((((95[&rate=5.663975754927532E-4]:4.261034368327E-1,(100[&rate=5.663975754927532E-4]:2.623405552496E-1,94[&rate=5.663975754927532E-4]:2.623405552496E-1)[&rate=5.663975754927532E-4]:7.906342803105E-2)[&rate=5.663975754927532E-4]:3.373507813797E-1,(99[&rate=5.663975754927532E-4]:5.51557484161E-1,96[&rate=5.663975754927532E-4]:5.160383584781E-1)[&rate=5.663975754927532E-4]:2.228256957999E-1)[&rate=5.663975754927532E-4]:6.993464123101E-3,98[&rate=5.663975754927532E-4]:7.595187205867E-1)[&rate=5.663975754927532E-4]:1.407560126412E-1,((146[&rate=5.663975754927532E-4]:5.334378392807E-1,(40[&rate=5.663975754927532E-4]:4.047928230526E-1,(97[&rate=5.663975754927532E-4]:2.782253441345E-1,(16[&rate=5.663975754927532E-4]:2.365736467996E0,147[&rate=5.663975754927532E-4]:3.376205910586E-1)[&rate=5.663975754927532E-4]:6.902005362234E-2)[&rate=5.663975754927532E-4]:5.552922755191E-2)[&rate=5.663975754927532E-4]:8.426436993226E-3)[&rate=5.663975754927532E-4]:1.222413812132E-2,((39[&rate=5.663975754927532E-4]:1.803996071103E-1,(2[&rate=5.663975754927532E-4]:5.577611310581E-1,(((22[&rate=5.663975754927532E-4]:3.270540223054E-1,27[&rate=5.663975754927532E-4]:3.434923784698E-1)[&rate=5.663975754927532E-4]:2.701453872872E-1,31[&rate=5.663975754927532E-4]:6.519939301407E-1)[&rate=5.663975754927532E-4]:5.673394426368E-3,(26[&rate=5.663975754927532E-4]:5.497733756148E-1,(7[&rate=5.663975754927532E-4]:2.103928002304E-1,8[&rate=5.663975754927532E-4]:2.103928002304E-1)[&rate=5.663975754927532E-4]:2.325312603159E-1)[&rate=5.663975754927532E-4]:6.405833251389E-2)[&rate=5.663975754927532E-4]:1.274910667651E-1)[&rate=5.663975754927532E-4]:1.579364278882E0)[&rate=5.663975754927532E-4]:1.180432242612E-1,((((3[&rate=5.663975754927532E-4]:6.848272217577E-1,((6[&rate=5.663975754927532E-4]:4.680883836074E-1,18[&rate=5.663975754927532E-4]:5.311020822375E-1)[&rate=5.663975754927532E-4]:1.443256847255E-1,(10[&rate=5.663975754927532E-4]:3.789280228635E-1,15[&rate=5.663975754927532E-4]:4.172841872469E-1)[&rate=5.663975754927532E-4]:2.499244016339E-1)[&rate=5.663975754927532E-4]:1.244679479453E-1)[&rate=5.663975754927532E-4]:6.204411241907E-3,((((((83[&rate=5.663975754927532E-4]:3.067560029867E-2,85[&rate=5.663975754927532E-4]:3.067560029867E-2)[&rate=5.663975754927532E-4]:4.849379056013E-2,(84[&rate=5.663975754927532E-4]:2.887338908363E-2,93[&rate=5.663975754927532E-4]:4.257201922064E-2)[&rate=5.663975754927532E-4]:5.029600177517E-2)[&rate=5.663975754927532E-4]:8.065091538395E-4,86[&rate=5.663975754927532E-4]:7.997590001264E-2)[&rate=5.663975754927532E-4]:2.956812691025E-2,87[&rate=5.663975754927532E-4]:1.095440269229E-1)[&rate=5.663975754927532E-4]:2.754304739159E-2,((90[&rate=5.663975754927532E-4]:2.126917705334E-2,91[&rate=5.663975754927532E-4]:2.126917705334E-2)[&rate=5.663975754927532E-4]:7.570456740172E-2,92[&rate=5.663975754927532E-4]:9.697374445506E-2)[&rate=5.663975754927532E-4]:5.381195999644E-2)[&rate=5.663975754927532E-4]:2.47960872435E-1,(89[&rate=5.663975754927532E-4]:1.209664421085E-1,88[&rate=5.663975754927532E-4]:1.072678119715E-1)[&rate=5.663975754927532E-4]:2.77780134778E-1)[&rate=5.663975754927532E-4]:8.457097136473E-1)[&rate=5.663975754927532E-4]:7.295638786441E-1,(((142[&rate=5.663975754927532E-4]:6.550126771426E-1,(144[&rate=5.663975754927532E-4]:5.473663497206E-1,(141[&rate=5.663975754927532E-4]:5.492315632105E-1,145[&rate=5.663975754927532E-4]:5.519712892381E-1)[&rate=5.663975754927532E-4]:8.745125374242E-4)[&rate=5.663975754927532E-4]:1.021668753671E-1)[&rate=5.663975754927532E-4]:8.552859580387E-1,(((23[&rate=5.663975754927532E-4]:4.496795574433E-1,(20[&rate=5.663975754927532E-4]:1.133805388799E-1,25[&rate=5.663975754927532E-4]:1.325586210717E-1)[&rate=5.663975754927532E-4]:3.280798404813E-1)[&rate=5.663975754927532E-4]:2.484822621195E-1,(140[&rate=5.663975754927532E-4]:3.534114663059E-1,11[&rate=5.663975754927532E-4]:3.725895484976E-1)[&rate=5.663975754927532E-4]:2.40640764216E-1)[&rate=5.663975754927532E-4]:5.436768588038E-1,(102[&rate=5.663975754927532E-4]:1.983980144844E-2,(24[&rate=5.663975754927532E-4]:1.036873260094E0,((21[&rate=5.663975754927532E-4]:5.962035338174E-1,28[&rate=5.663975754927532E-4]:6.208610680638E-1)[&rate=5.663975754927532E-4]:2.85055777544E-1,1[&rate=5.663975754927532E-4]:1.196154757449E-1)[&rate=5.663975754927532E-4]:1.364358665404E-1)[&rate=5.663975754927532E-4]:1.446103769712E-1)[&rate=5.663975754927532E-4]:7.131394541148E-2)[&rate=5.663975754927532E-4]:1.725695458555E-1)[&rate=5.663975754927532E-4]:2.002739719754E-2,((((((107[&rate=5.663975754927532E-4]:2.386198977484E-1,108[&rate=5.663975754927532E-4]:2.358801717211E-1)[&rate=5.663975754927532E-4]:1.570774306723E-1,(104[&rate=5.663975754927532E-4]:9.253829465544E-2,114[&rate=5.663975754927532E-4]:3.226432205267E-2)[&rate=5.663975754927532E-4]:3.031590337653E-1)[&rate=5.663975754927532E-4]:2.836096591089E-1,(109[&rate=5.663975754927532E-4]:5.566460087999E-1,112[&rate=5.663975754927532E-4]:5.593857348273E-1)[&rate=5.663975754927532E-4]:1.418390609214E-1)[&rate=5.663975754927532E-4]:2.162716116933E-1,(((13[&rate=5.663975754927532E-4]:3.125433485663E-1,19[&rate=5.663975754927532E-4]:3.508995129499E-1)[&rate=5.663975754927532E-4]:1.973045123717E-1,115[&rate=5.663975754927532E-4]:4.276560801161E-1)[&rate=5.663975754927532E-4]:3.545174522539E-1,(((139[&rate=5.663975754927532E-4]:4.817249957253E-1,111[&rate=5.663975754927532E-4]:3.063825299719E-1)[&rate=5.663975754927532E-4]:1.45843842782E-1,106[&rate=5.663975754927532E-4]:4.357880165896E-1)[&rate=5.663975754927532E-4]:1.68670731424E-1,116[&rate=5.663975754927532E-4]:5.441847754108E-1)[&rate=5.663975754927532E-4]:2.379887569592E-1)[&rate=5.663975754927532E-4]:5.313109425003E-2)[&rate=5.663975754927532E-4]:6.825313123841E-3,(148[&rate=5.663975754927532E-4]:2.428100555137E-1,143[&rate=5.663975754927532E-4]:2.400703294864E-1)[&rate=5.663975754927532E-4]:6.376760486139E-1)[&rate=5.663975754927532E-4]:1.718854589875E-1,((105[&rate=5.663975754927532E-4]:4.3660619546E-1,110[&rate=5.663975754927532E-4]:4.585240036791E-1)[&rate=5.663975754927532E-4]:4.823077155024E-1,(((30[&rate=5.663975754927532E-4]:1.887769018885E-1,4[&rate=5.663975754927532E-4]:1.617416216252E-2)[&rate=5.663975754927532E-4]:4.363076737861E-1,((17[&rate=5.663975754927532E-4]:3.334072009447E-1,14[&rate=5.663975754927532E-4]:2.95051036561E-1)[&rate=5.663975754927532E-4]:1.905275468036E-1,(9[&rate=5.663975754927532E-4]:2.509691254059E-1,117[&rate=5.663975754927532E-4]:2.619280295155E-1)[&rate=5.663975754927532E-4]:2.263902798767E-1)[&rate=5.663975754927532E-4]:2.44374991592E-2)[&rate=5.663975754927532E-4]:4.63386805725E-2,113[&rate=5.663975754927532E-4]:5.563547630963E-1)[&rate=5.663975754927532E-4]:3.899564081399E-1)[&rate=5.663975754927532E-4]:1.498960083171E-1)[&rate=5.663975754927532E-4]:2.615161130993E-1)[&rate=5.663975754927532E-4]:1.395845477581E-1)[&rate=5.663975754927532E-4]:3.032148312012E-1,101[&rate=5.663975754927532E-4]:7.210706168173E-1)[&rate=5.663975754927532E-4]:5.50536373548E-1)[&rate=5.663975754927532E-4]:1.270005667956E-1)[&rate=5.663975754927532E-4]:3.464160345145E-1)[&rate=5.663975754927532E-4]:8.269308352996E-2)[&rate=5.663975754927532E-4]:4.46967016934E-1,(((((((60[&rate=5.663975754927532E-4]:6.614764677137E-2,64[&rate=5.663975754927532E-4]:2.168325782781E-1)[&rate=5.663975754927532E-4]:5.806168667582E-2,62[&rate=5.663975754927532E-4]:3.159901553649E-1)[&rate=5.663975754927532E-4]:1.878263403479E-1,65[&rate=5.663975754927532E-4]:3.12035673795E-1)[&rate=5.663975754927532E-4]:2.859696487598E-1,(61[&rate=5.663975754927532E-4]:9.615382708123E-2,63[&rate=5.663975754927532E-4]:5.505793667019E-2)[&rate=5.663975754927532E-4]:6.936323173913E-1)[&rate=5.663975754927532E-4]:6.140865824567E-1,((118[&rate=5.663975754927532E-4]:6.319096778168E-1,((132[&rate=5.663975754927532E-4]:2.95351070706E-1,(129[&rate=5.663975754927532E-4]:1.682876698061E-1,(131[&rate=5.663975754927532E-4]:7.218213039635E-2,130[&rate=5.663975754927532E-4]:6.944240436899E-2)[&rate=5.663975754927532E-4]:9.884526543708E-2)[&rate=5.663975754927532E-4]:1.243236748726E-1)[&rate=5.663975754927532E-4]:1.489692166308E-1,69[&rate=5.663975754927532E-4]:5.89525766789E-1)[&rate=5.663975754927532E-4]:5.334281513752E-2)[&rate=5.663975754927532E-4]:6.566180705204E-1,128[&rate=5.663975754927532E-4]:1.14880172094E0)[&rate=5.663975754927532E-4]:1.15344978592E-1)[&rate=5.663975754927532E-4]:3.70151486578E-1,(((((44[&rate=5.663975754927532E-4]:3.308510255784E-1,51[&rate=5.663975754927532E-4]:3.089931020812E-1)[&rate=5.663975754927532E-4]:1.073178625318E-1,47[&rate=5.663975754927532E-4]:4.436333689845E-1)[&rate=5.663975754927532E-4]:5.01460533428E-2,(50[&rate=5.663975754927532E-4]:3.569144846548E-1,49[&rate=5.663975754927532E-4]:3.569144846548E-1)[&rate=5.663975754927532E-4]:1.040780524268E-1)[&rate=5.663975754927532E-4]:8.249023358345E-2,((46[&rate=5.663975754927532E-4]:4.948952800197E-1,43[&rate=5.663975754927532E-4]:4.948952800197E-1)[&rate=5.663975754927532E-4]:4.244656190473E-2,(41[&rate=5.663975754927532E-4]:3.553300029833E-1,(48[&rate=5.663975754927532E-4]:3.003610516301E-1,42[&rate=5.663975754927532E-4]:2.621096855099E-1)[&rate=5.663975754927532E-4]:9.868479834761E-2)[&rate=5.663975754927532E-4]:1.273670301982E-1)[&rate=5.663975754927532E-4]:3.892781398625E-2)[&rate=5.663975754927532E-4]:6.353766004066E-2,45[&rate=5.663975754927532E-4]:6.3161059464E-1)[&rate=5.663975754927532E-4]:2.292913791786E-1)[&rate=5.663975754927532E-4]:2.57070575933E-2,(35[&rate=5.663975754927532E-4]:1.244819627232E-1,(36[&rate=5.663975754927532E-4]:9.217886319926E-2,(121[&rate=5.663975754927532E-4]:1.723926499749E0,127[&rate=5.663975754927532E-4]:2.16502239016E0)[&rate=5.663975754927532E-4]:4.477044182446E-1)[&rate=5.663975754927532E-4]:7.887844198965E-2)[&rate=5.663975754927532E-4]:6.756157692411E-3)[&rate=5.663975754927532E-4]:4.996099552855E-1)[&rate=5.663975754927532E-4]:2.326702104357E-1)[&rate=5.663975754927532E-4]:5.889537461989E-3,(((59[&rate=5.663975754927532E-4]:3.941894467524E-1,(57[&rate=5.663975754927532E-4]:3.599488029112E-1,((37[&rate=5.663975754927532E-4]:2.482994934957E-1,(55[&rate=5.663975754927532E-4]:1.877126129898E-1,56[&rate=5.663975754927532E-4]:1.877126129898E-1)[&rate=5.663975754927532E-4]:1.413879307414E-2)[&rate=5.663975754927532E-4]:6.67007755548E-2,(54[&rate=5.663975754927532E-4]:1.78908896864E-1,58[&rate=5.663975754927532E-4]:2.362859460444E-1)[&rate=5.663975754927532E-4]:5.958863994606E-2)[&rate=5.663975754927532E-4]:8.046765954371E-2)[&rate=5.663975754927532E-4]:3.697288427838E-2)[&rate=5.663975754927532E-4]:3.330849418827E-1,68[&rate=5.663975754927532E-4]:6.780940607662E-1)[&rate=5.663975754927532E-4]:3.404527977921E-1,(125[&rate=5.663975754927532E-4]:8.41621357305E-1,((((((70[&rate=5.663975754927532E-4]:2.455230551676E-1,76[&rate=5.663975754927532E-4]:2.83879219551E-1)[&rate=5.663975754927532E-4]:1.854012261473E-3,74[&rate=5.663975754927532E-4]:2.857332318125E-1)[&rate=5.663975754927532E-4]:1.354671422188E-1,75[&rate=5.663975754927532E-4]:4.212003740313E-1)[&rate=5.663975754927532E-4]:2.492993598506E-1,(((82[&rate=5.663975754927532E-4]:2.862649685811E-1,(79[&rate=5.663975754927532E-4]:2.281851732421E-1,((72[&rate=5.663975754927532E-4]:4.237509662504E-3,78[&rate=5.663975754927532E-4]:2.615531788182E-2)[&rate=5.663975754927532E-4]:1.267063811076E-1,71[&rate=5.663975754927532E-4]:1.254644387154E-1)[&rate=5.663975754927532E-4]:7.532347425271E-2)[&rate=5.663975754927532E-4]:4.986061725684E-2)[&rate=5.663975754927532E-4]:1.406324016513E-1,(73[&rate=5.663975754927532E-4]:2.207281597962E-1,77[&rate=5.663975754927532E-4]:2.152487077415E-1)[&rate=5.663975754927532E-4]:2.390459227649E-1)[&rate=5.663975754927532E-4]:4.315720551313E-2,(80[&rate=5.663975754927532E-4]:1.459042220148E-1,81[&rate=5.663975754927532E-4]:1.459042220148E-1)[&rate=5.663975754927532E-4]:3.077119975664E-1)[&rate=5.663975754927532E-4]:1.675684458077E-1)[&rate=5.663975754927532E-4]:7.734905686981E-1,(53[&rate=5.663975754927532E-4]:6.609717346486E-1,(133[&rate=5.663975754927532E-4]:7.001597992412E-1,(137[&rate=5.663975754927532E-4]:3.33879431064E-1,134[&rate=5.663975754927532E-4]:2.626465543518E-1)[&rate=5.663975754927532E-4]:4.073762585883E-1)[&rate=5.663975754927532E-4]:7.428914323756E-1)[&rate=5.663975754927532E-4]:3.655550931926E-2)[&rate=5.663975754927532E-4]:6.459246101504E-2,(52[&rate=5.663975754927532E-4]:6.560622434229E-1,(103[&rate=5.663975754927532E-4]:7.626614309147E-1,((12[&rate=5.663975754927532E-4]:4.932730854029E-1,5[&rate=5.663975754927532E-4]:4.549169210195E-1)[&rate=5.663975754927532E-4]:1.310498928716E-1,29[&rate=5.663975754927532E-4]:7.311722933431E-1)[&rate=5.663975754927532E-4]:2.643658499004E-1)[&rate=5.663975754927532E-4]:1.557694547069E0)[&rate=5.663975754927532E-4]:1.142541828714E-1)[&rate=5.663975754927532E-4]:2.898841659833E-1)[&rate=5.663975754927532E-4]:3.4359216792E-1)[&rate=5.663975754927532E-4]:3.985816028127E-1)[&rate=5.663975754927532E-4]:3.68536743278E-2)[&rate=5.663975754927532E-4]:8.158413027274E-3)[&rate=5.663975754927532E-4]:2.560791262747E-2,33[&rate=5.663975754927532E-4]:6.057576878682E-2);
tree STATE_85700000 [&joint=-20970.853877750793,lnP=-20970.853877750793] = [&R] (((((67[&rate=6.366136174829201E-4]:1.614269765371E-1,(124[&rate=6.366136174829201E-4]:3.661057814946E-1,(123[&rate=6.366136174829201E-4]:2.862996283476E-1,122[&rate=6.366136174829201E-4]:2.862996283476E-1)[&rate=6.366136174829201E-4]:8.253839358412E-2)[&rate=6.366136174829201E-4]:2.93861504946E-1)[&rate=6.366136174829201E-4]:1.77790838586E-1,(((((138[&rate=6.366136174829201E-4]:3.096520234867E-1,136[&rate=6.366136174829201E-4]:1.781451741715E-1)[&rate=6.366136174829201E-4]:5.690266283522E-1,135[&rate=6.366136174829201E-4]:6.786786518389E-1)[&rate=6.366136174829201E-4]:6.285178374693E-1,119[&rate=6.366136174829201E-4]:1.655141694788E0)[&rate=6.366136174829201E-4]:2.695695389957E-1,(120[&rate=6.366136174829201E-4]:1.552667676718E0,126[&rate=6.366136174829201E-4]:8.62855565033E-1)[&rate=6.366136174829201E-4]:2.761531461064E-1)[&rate=6.366136174829201E-4]:2.79039295535E-1,66[&rate=6.366136174829201E-4]:1.708738169895E-1)[&rate=6.366136174829201E-4]:1.683439981336E-1)[&rate=6.366136174829201E-4]:4.519528297764E-1,((38[&rate=6.366136174829201E-4]:7.09593742587E-1,(((((99[&rate=6.366136174829201E-4]:4.425681406815E-1,96[&rate=6.366136174829201E-4]:4.070490149987E-1)[&rate=6.366136174829201E-4]:1.970201963623E-1,98[&rate=6.366136174829201E-4]:6.177304135466E-1)[&rate=6.366136174829201E-4]:7.360002619757E-3,(95[&rate=6.366136174829201E-4]:5.735989411422E-1,(100[&rate=6.366136174829201E-4]:3.018692920254E-1,94[&rate=6.366136174829201E-4]:3.018692920254E-1)[&rate=6.366136174829201E-4]:1.870301955647E-1)[&rate=6.366136174829201E-4]:6.242043677293E-2)[&rate=6.366136174829201E-4]:1.160340018863E-1,39[&rate=6.366136174829201E-4]:6.127091175064E-1)[&rate=6.366136174829201E-4]:5.678830775552E-3,(40[&rate=6.366136174829201E-4]:5.486526038017E-1,((((2[&rate=6.366136174829201E-4]:8.163772934694E-1,((22[&rate=6.366136174829201E-4]:4.539385484934E-1,27[&rate=6.366136174829201E-4]:4.703769046577E-1)[&rate=6.366136174829201E-4]:2.826740734006E-1,(31[&rate=6.366136174829201E-4]:7.729365838044E-1,(26[&rate=6.366136174829201E-4]:6.331011435911E-1,(7[&rate=6.366136174829201E-4]:2.63220323117E-1,8[&rate=6.366136174829201E-4]:2.63220323117E-1)[&rate=6.366136174829201E-4]:2.630315054056E-1)[&rate=6.366136174829201E-4]:9.599982377493E-2)[&rate=6.366136174829201E-4]:1.84705586376E-2)[&rate=6.366136174829201E-4]:2.523674113015E-1)[&rate=6.366136174829201E-4]:1.588745193281E0,147[&rate=6.366136174829201E-4]:5.057737331011E-1)[&rate=6.366136174829201E-4]:6.767208421468E-2,146[&rate=6.366136174829201E-4]:6.362873473703E-1)[&rate=6.366136174829201E-4]:4.374444938035E-3,(16[&rate=6.366136174829201E-4]:2.581883267945E0,(((((((10[&rate=6.366136174829201E-4]:2.891093131919E-1,15[&rate=6.366136174829201E-4]:3.274654775754E-1)[&rate=6.366136174829201E-4]:3.740469099969E-1,(3[&rate=6.366136174829201E-4]:2.731198027696E-1,18[&rate=6.366136174829201E-4]:3.881882959202E-1)[&rate=6.366136174829201E-4]:3.215432697344E-1)[&rate=6.366136174829201E-4]:5.946233445472E-2,6[&rate=6.366136174829201E-4]:7.061802014792E-1)[&rate=6.366136174829201E-4]:4.451517027856E-1,((87[&rate=6.366136174829201E-4]:3.213781684422E-1,(89[&rate=6.366136174829201E-4]:1.630194520931E-1,88[&rate=6.366136174829201E-4]:1.493208219561E-1)[&rate=6.366136174829201E-4]:1.720573464861E-1)[&rate=6.366136174829201E-4]:7.360562526076E-2,((((85[&rate=6.366136174829201E-4]:7.927343390431E-2,84[&rate=6.366136174829201E-4]:7.927343390431E-2)[&rate=6.366136174829201E-4]:1.746846022647E-2,(83[&rate=6.366136174829201E-4]:8.477405177675E-2,86[&rate=6.366136174829201E-4]:8.477405177675E-2)[&rate=6.366136174829201E-4]:1.196784235403E-2)[&rate=6.366136174829201E-4]:6.846811879743E-2,93[&rate=6.366136174829201E-4]:1.789086430652E-1)[&rate=6.366136174829201E-4]:5.849368337896E-2,((90[&rate=6.366136174829201E-4]:9.504216112895E-2,91[&rate=6.366136174829201E-4]:9.504216112895E-2)[&rate=6.366136174829201E-4]:5.200597681364E-2,92[&rate=6.366136174829201E-4]:1.470481379426E-1)[&rate=6.366136174829201E-4]:9.03541885016E-2)[&rate=6.366136174829201E-4]:1.712800973958E-1)[&rate=6.366136174829201E-4]:1.244019343438E0)[&rate=6.366136174829201E-4]:2.85567663071E-1,((((((11[&rate=6.366136174829201E-4]:3.826366564711E-1,140[&rate=6.366136174829201E-4]:3.634585742793E-1)[&rate=6.366136174829201E-4]:4.143753003714E-1,(23[&rate=6.366136174829201E-4]:5.686841497063E-1,(20[&rate=6.366136174829201E-4]:3.554922867353E-1,25[&rate=6.366136174829201E-4]:3.746703689271E-1)[&rate=6.366136174829201E-4]:2.049726848889E-1)[&rate=6.366136174829201E-4]:3.132593139854E-1)[&rate=6.366136174829201E-4]:3.480455990573E-1,102[&rate=6.366136174829201E-4]:7.930413124228E-2)[&rate=6.366136174829201E-4]:1.281979117064E-1,(24[&rate=6.366136174829201E-4]:1.019374390247E0,((21[&rate=6.366136174829201E-4]:7.226849541507E-1,28[&rate=6.366136174829201E-4]:7.473424883971E-1)[&rate=6.366136174829201E-4]:1.277885458802E-1,1[&rate=6.366136174829201E-4]:8.882966441438E-2)[&rate=6.366136174829201E-4]:1.497228080243E-1)[&rate=6.366136174829201E-4]:3.497714883182E-1)[&rate=6.366136174829201E-4]:8.610974723686E-2,(142[&rate=6.366136174829201E-4]:8.396860551958E-1,(145[&rate=6.366136174829201E-4]:5.114025045442E-1,(141[&rate=6.366136174829201E-4]:4.89031144903E-1,144[&rate=6.366136174829201E-4]:4.862914188757E-1)[&rate=6.366136174829201E-4]:1.963163361363E-2)[&rate=6.366136174829201E-4]:3.282835506515E-1)[&rate=6.366136174829201E-4]:7.005010774556E-1)[&rate=6.366136174829201E-4]:1.691177938922E-2,((((((104[&rate=6.366136174829201E-4]:3.537555410218E-1,114[&rate=6.366136174829201E-4]:2.93481568419E-1)[&rate=6.366136174829201E-4]:2.437510985839E-2,(107[&rate=6.366136174829201E-4]:2.010370786304E-1,108[&rate=6.366136174829201E-4]:1.98297352603E-1)[&rate=6.366136174829201E-4]:1.770935722498E-1)[&rate=6.366136174829201E-4]:1.805900134016E-1,(112[&rate=6.366136174829201E-4]:5.380827321932E-1,109[&rate=6.366136174829201E-4]:5.353430061658E-1)[&rate=6.366136174829201E-4]:4.255574030763E-2)[&rate=6.366136174829201E-4]:1.926971950108E-1,((13[&rate=6.366136174829201E-4]:4.411261441698E-1,19[&rate=6.366136174829201E-4]:4.794823085535E-1)[&rate=6.366136174829201E-4]:1.152795859247E-1,115[&rate=6.366136174829201E-4]:4.742139492726E-1)[&rate=6.366136174829201E-4]:2.169299374172E-1)[&rate=6.366136174829201E-4]:4.572510407717E-2,((148[&rate=6.366136174829201E-4]:5.174560864782E-1,143[&rate=6.366136174829201E-4]:5.147163604509E-1)[&rate=6.366136174829201E-4]:2.32064034196E-1,((139[&rate=6.366136174829201E-4]:4.553140219714E-1,(106[&rate=6.366136174829201E-4]:2.146674973658E-2,111[&rate=6.366136174829201E-4]:3.790510590095E-2)[&rate=6.366136174829201E-4]:2.420664503171E-1)[&rate=6.366136174829201E-4]:5.042792856315E-2,116[&rate=6.366136174829201E-4]:2.53687156014E-1)[&rate=6.366136174829201E-4]:4.574768002765E-1)[&rate=6.366136174829201E-4]:2.570503447644E-2)[&rate=6.366136174829201E-4]:1.507710571983E-1,((((105[&rate=6.366136174829201E-4]:2.575176908692E-1,110[&rate=6.366136174829201E-4]:2.794354990883E-1)[&rate=6.366136174829201E-4]:2.64211827774E-1,((117[&rate=6.366136174829201E-4]:3.628143196029E-1,(30[&rate=6.366136174829201E-4]:4.229299983058E-1,4[&rate=6.366136174829201E-4]:2.503272585798E-1)[&rate=6.366136174829201E-4]:5.22130884203E-2)[&rate=6.366136174829201E-4]:2.906588842073E-2,9[&rate=6.366136174829201E-4]:3.80921303914E-1)[&rate=6.366136174829201E-4]:1.599862969209E-1)[&rate=6.366136174829201E-4]:1.797168699495E-2,(17[&rate=6.366136174829201E-4]:3.331801504313E-1,14[&rate=6.366136174829201E-4]:2.948239860477E-1)[&rate=6.366136174829201E-4]:2.722744798642E-1)[&rate=6.366136174829201E-4]:4.546475183295E-2,113[&rate=6.366136174829201E-4]:6.125632177449E-1)[&rate=6.366136174829201E-4]:3.572686110422E-1)[&rate=6.366136174829201E-4]:4.146643435272E-1)[&rate=6.366136174829201E-4]:7.706092926797E-2)[&rate=6.366136174829201E-4]:3.410019924254E-1,101[&rate=6.366136174829201E-4]:7.231070392132E-1)[&rate=6.366136174829201E-4]:5.773820569116E-1,97[&rate=6.366136174829201E-4]:2.562866857648E-1)[&rate=6.366136174829201E-4]:1.690654046967E-1)[&rate=6.366136174829201E-4]:2.40528712457E-2)[&rate=6.366136174829201E-4]:2.820939072827E-2)[&rate=6.366136174829201E-4]:6.973534448022E-2)[&rate=6.366136174829201E-4]:1.595118052341E-1)[&rate=6.366136174829201E-4]:1.358198974645E-1,((((121[&rate=6.366136174829201E-4]:1.899483207286E0,127[&rate=6.366136174829201E-4]:2.340579097697E0)[&rate=6.366136174829201E-4]:2.419076790293E-1,35[&rate=6.366136174829201E-4]:1.536348905492E-2)[&rate=6.366136174829201E-4]:1.722508412378E-3,36[&rate=6.366136174829201E-4]:6.366133993306E-2)[&rate=6.366136174829201E-4]:1.246984874745E-1,((((69[&rate=6.366136174829201E-4]:8.129621041014E-1,((129[&rate=6.366136174829201E-4]:2.310295275692E-1,((131[&rate=6.366136174829201E-4]:8.220206069448E-2,130[&rate=6.366136174829201E-4]:7.946233466712E-2)[&rate=6.366136174829201E-4]:1.401759061275E-1,132[&rate=6.366136174829201E-4]:2.22377966822E-1)[&rate=6.366136174829201E-4]:1.139128677458E-2)[&rate=6.366136174829201E-4]:4.230510758795E-1,118[&rate=6.366136174829201E-4]:7.910669048187E-1)[&rate=6.366136174829201E-4]:1.093629517307E-2)[&rate=6.366136174829201E-4]:3.790614696953E-1,128[&rate=6.366136174829201E-4]:1.04133864229E0)[&rate=6.366136174829201E-4]:2.897200793164E-1,((65[&rate=6.366136174829201E-4]:1.978094022562E-1,(62[&rate=6.366136174829201E-4]:3.31231395013E-1,(64[&rate=6.366136174829201E-4]:2.445071039226E-1,60[&rate=6.366136174829201E-4]:9.38221724159E-2)[&rate=6.366136174829201E-4]:4.56284006794E-2)[&rate=6.366136174829201E-4]:5.835882916088E-2)[&rate=6.366136174829201E-4]:4.614509229164E-1,(61[&rate=6.366136174829201E-4]:3.715254174746E-1,63[&rate=6.366136174829201E-4]:3.304295270635E-1)[&rate=6.366136174829201E-4]:4.795157296157E-1)[&rate=6.366136174829201E-4]:6.197436019132E-1)[&rate=6.366136174829201E-4]:3.077597822631E-1,(((47[&rate=6.366136174829201E-4]:4.234308049837E-1,44[&rate=6.366136174829201E-4]:4.179663241094E-1)[&rate=6.366136174829201E-4]:1.965373504841E-1,45[&rate=6.366136174829201E-4]:6.117714341564E-1)[&rate=6.366136174829201E-4]:2.988372870728E-2,((((46[&rate=6.366136174829201E-4]:4.171637465457E-1,((42[&rate=6.366136174829201E-4]:1.560980295387E-1,48[&rate=6.366136174829201E-4]:1.94349395659E-1)[&rate=6.366136174829201E-4]:8.298203434148E-2,41[&rate=6.366136174829201E-4]:2.33615583006E-1)[&rate=6.366136174829201E-4]:1.289033547968E-1)[&rate=6.366136174829201E-4]:5.647186714558E-2,43[&rate=6.366136174829201E-4]:4.736356136913E-1)[&rate=6.366136174829201E-4]:1.183245588086E-1,51[&rate=6.366136174829201E-4]:5.646377681284E-1)[&rate=6.366136174829201E-4]:3.207575698494E-2,(50[&rate=6.366136174829201E-4]:4.179587576381E-1,49[&rate=6.366136174829201E-4]:4.179587576381E-1)[&rate=6.366136174829201E-4]:1.732902866011E-1)[&rate=6.366136174829201E-4]:2.581595469023E-2)[&rate=6.366136174829201E-4]:2.237671287143E-1)[&rate=6.366136174829201E-4]:3.173310436018E-2)[&rate=6.366136174829201E-4]:1.012637085942E-1)[&rate=6.366136174829201E-4]:5.481224513636E-1)[&rate=6.366136174829201E-4]:7.174282372326E-2,(((59[&rate=6.366136174829201E-4]:4.957031235144E-1,(((57[&rate=6.366136174829201E-4]:2.629164345324E-1,37[&rate=6.366136174829201E-4]:2.984355602155E-1)[&rate=6.366136174829201E-4]:1.068005922302E-3,(54[&rate=6.366136174829201E-4]:1.317824662519E-1,58[&rate=6.366136174829201E-4]:1.891595154323E-1)[&rate=6.366136174829201E-4]:9.121836764539E-2)[&rate=6.366136174829201E-4]:8.214245669162E-3,(55[&rate=6.366136174829201E-4]:2.386727763697E-1,56[&rate=6.366136174829201E-4]:2.386727763697E-1)[&rate=6.366136174829201E-4]:2.259694800542E-2)[&rate=6.366136174829201E-4]:2.262366778277E-1)[&rate=6.366136174829201E-4]:8.958143821106E-2,68[&rate=6.366136174829201E-4]:5.361042338565E-1)[&rate=6.366136174829201E-4]:6.482075806767E-1,(125[&rate=6.366136174829201E-4]:7.738177628678E-1,((((((74[&rate=6.366136174829201E-4]:3.352457329869E-1,76[&rate=6.366136174829201E-4]:3.352457329869E-1)[&rate=6.366136174829201E-4]:5.648970912639E-2,70[&rate=6.366136174829201E-4]:3.533792777298E-1)[&rate=6.366136174829201E-4]:1.589806773431E-1,75[&rate=6.366136174829201E-4]:5.507161194564E-1)[&rate=6.366136174829201E-4]:2.539012287849E-1,(((((79[&rate=6.366136174829201E-4]:3.119862884466E-1,(71[&rate=6.366136174829201E-4]:1.602133553122E-1,(72[&rate=6.366136174829201E-4]:1.21732642255E-3,78[&rate=6.366136174829201E-4]:2.313513464186E-2)[&rate=6.366136174829201E-4]:1.644754809444E-1)[&rate=6.366136174829201E-4]:1.243756728603E-1)[&rate=6.366136174829201E-4]:1.397251512257E-2,82[&rate=6.366136174829201E-4]:3.341779816512E-1)[&rate=6.366136174829201E-4]:1.161848686694E-1,73[&rate=6.366136174829201E-4]:4.832395626493E-1)[&rate=6.366136174829201E-4]:3.02632275608E-2,77[&rate=6.366136174829201E-4]:5.080233381554E-1)[&rate=6.366136174829201E-4]:1.547402805424E-1,(80[&rate=6.366136174829201E-4]:5.378964848491E-2,81[&rate=6.366136174829201E-4]:5.378964848491E-2)[&rate=6.366136174829201E-4]:5.651383537745E-1)[&rate=6.366136174829201E-4]:1.363742774887E-1)[&rate=6.366136174829201E-4]:4.525950766127E-1,(53[&rate=6.366136174829201E-4]:4.775068461427E-1,(133[&rate=6.366136174829201E-4]:6.834376513838E-1,(134[&rate=6.366136174829201E-4]:4.389750912969E-1,137[&rate=6.366136174829201E-4]:5.102079680091E-1)[&rate=6.366136174829201E-4]:2.143255737857E-1)[&rate=6.366136174829201E-4]:5.761486917271E-1)[&rate=6.366136174829201E-4]:3.324252009924E-2)[&rate=6.366136174829201E-4]:7.890126333897E-2,(52[&rate=6.366136174829201E-4]:4.413693794632E-1,(103[&rate=6.366136174829201E-4]:5.772237812855E-1,((12[&rate=6.366136174829201E-4]:1.787605334345E-1,5[&rate=6.366136174829201E-4]:1.40404369051E-1)[&rate=6.366136174829201E-4]:1.73248927493E-1,29[&rate=6.366136174829201E-4]:4.58858775996E-1)[&rate=6.366136174829201E-4]:3.512417176182E-1)[&rate=6.366136174829201E-4]:1.528439332739E0)[&rate=6.366136174829201E-4]:1.56477971429E-1)[&rate=6.366136174829201E-4]:3.945496469481E-1)[&rate=6.366136174829201E-4]:5.771607183321E-1)[&rate=6.366136174829201E-4]:2.26322291862E-1)[&rate=6.366136174829201E-4]:6.6002515357E-2,(33[&rate=6.366136174829201E-4]:3.822872139269E-2,(32[&rate=6.366136174829201E-4]:8.973056590196E-3,34[&rate=6.366136174829201E-4]:3.089086480928E-2)[&rate=6.366136174829201E-4]:2.377621274778E-2)[&rate=6.366136174829201E-4]:1.123520779272E-2);
tree STATE_85710000 [&joint=-20975.082819552586,lnP=-20975.082819552586] = [&R] (((34[&rate=5.620130491880077E-4]:6.661266311249E-2,32[&rate=5.620130491880077E-4]:4.469485489341E-2)[&rate=5.620130491880077E-4]:2.234898914566E-2,33[&rate=5.620130491880077E-4]:7.252329609379E-2)[&rate=5.620130491880077E-4]:1.895310957785E-2,(((((((58[&rate=5.620130491880077E-4]:1.52780635212E-1,(55[&rate=5.620130491880077E-4]:1.078345725611E-1,56[&rate=5.620130491880077E-4]:1.078345725611E-1)[&rate=5.620130491880077E-4]:1.76236582792E-2)[&rate=5.620130491880077E-4]:1.047027318725E-2,(57[&rate=5.620130491880077E-4]:1.441175914903E-1,37[&rate=5.620130491880077E-4]:1.796367171734E-1)[&rate=5.620130491880077E-4]:2.739874285932E-3)[&rate=5.620130491880077E-4]:1.202363985919E-2,54[&rate=5.620130491880077E-4]:1.178974990781E-1)[&rate=5.620130491880077E-4]:2.412900905982E-2,59[&rate=5.620130491880077E-4]:1.802778742581E-1)[&rate=5.620130491880077E-4]:2.4784023457E-1,68[&rate=5.620130491880077E-4]:3.789377809592E-1)[&rate=5.620130491880077E-4]:4.22462359294E-1,(125[&rate=5.620130491880077E-4]:8.724569029624E-1,(((((70[&rate=5.620130491880077E-4]:4.582011880603E-1,(74[&rate=5.620130491880077E-4]:4.616012817906E-1,76[&rate=5.620130491880077E-4]:4.616012817906E-1)[&rate=5.620130491880077E-4]:3.495607065318E-2)[&rate=5.620130491880077E-4]:3.196366650524E-1,75[&rate=5.620130491880077E-4]:8.161940174962E-1)[&rate=5.620130491880077E-4]:1.020931032177E-1,(((77[&rate=5.620130491880077E-4]:3.601270664993E-1,73[&rate=5.620130491880077E-4]:3.65606518554E-1)[&rate=5.620130491880077E-4]:2.246253274084E-1,(((79[&rate=5.620130491880077E-4]:2.183893628858E-1,71[&rate=5.620130491880077E-4]:1.909921026118E-1)[&rate=5.620130491880077E-4]:1.713508345416E-1,(72[&rate=5.620130491880077E-4]:1.85927815009E-2,78[&rate=5.620130491880077E-4]:4.051058972021E-2)[&rate=5.620130491880077E-4]:3.492296077072E-1)[&rate=5.620130491880077E-4]:2.35738145159E-2,82[&rate=5.620130491880077E-4]:4.215331900253E-1)[&rate=5.620130491880077E-4]:1.358219436083E-1)[&rate=5.620130491880077E-4]:6.294485031927E-2,(80[&rate=5.620130491880077E-4]:6.819770892736E-2,81[&rate=5.620130491880077E-4]:6.819770892736E-2)[&rate=5.620130491880077E-4]:5.356639188612E-1)[&rate=5.620130491880077E-4]:2.651104244321E-1)[&rate=5.620130491880077E-4]:5.339564922141E-1,(53[&rate=5.620130491880077E-4]:7.039192813402E-1,(52[&rate=5.620130491880077E-4]:4.599103863928E-1,(103[&rate=5.620130491880077E-4]:7.005411644258E-1,((12[&rate=5.620130491880077E-4]:2.259719716595E-1,5[&rate=5.620130491880077E-4]:1.876158072761E-1)[&rate=5.620130491880077E-4]:2.047619916606E-1,29[&rate=5.620130491880077E-4]:5.375832783886E-1)[&rate=5.620130491880077E-4]:3.95834598366E-1)[&rate=5.620130491880077E-4]:1.423662956528E0)[&rate=5.620130491880077E-4]:2.522056162588E-1)[&rate=5.620130491880077E-4]:1.861272975629E-3)[&rate=5.620130491880077E-4]:7.522971862487E-2,((137[&rate=5.620130491880077E-4]:5.588140614463E-1,134[&rate=5.620130491880077E-4]:4.875811847341E-1)[&rate=5.620130491880077E-4]:2.513862563649E-2,133[&rate=5.620130491880077E-4]:5.428567966718E-1)[&rate=5.620130491880077E-4]:1.020232973237E0)[&rate=5.620130491880077E-4]:3.01829143683E-1)[&rate=5.620130491880077E-4]:9.560990395752E-2)[&rate=5.620130491880077E-4]:5.484725337099E-1,(((38[&rate=5.620130491880077E-4]:6.472429731374E-1,(((40[&rate=5.620130491880077E-4]:5.427935929409E-1,(147[&rate=5.620130491880077E-4]:5.602033944854E-1,((39[&rate=5.620130491880077E-4]:4.712333756032E-1,((22[&rate=5.620130491880077E-4]:4.784086750624E-1,27[&rate=5.620130491880077E-4]:4.948470312268E-1)[&rate=5.620130491880077E-4]:4.067470119529E-1,((26[&rate=5.620130491880077E-4]:5.148825866024E-1,(7[&rate=5.620130491880077E-4]:1.903526114448E-1,8[&rate=5.620130491880077E-4]:1.903526114448E-1)[&rate=5.620130491880077E-4]:2.176806600891E-1)[&rate=5.620130491880077E-4]:7.691161632561E-2,(2[&rate=5.620130491880077E-4]:2.018136021944E-1,31[&rate=5.620130491880077E-4]:4.292108624685E-1)[&rate=5.620130491880077E-4]:2.064189568979E-1)[&rate=5.620130491880077E-4]:3.04320388197E-1)[&rate=5.620130491880077E-4]:1.715406231143E0)[&rate=5.620130491880077E-4]:6.759788655115E-4,97[&rate=5.620130491880077E-4]:4.008711031025E-1)[&rate=5.620130491880077E-4]:3.091699083636E-2)[&rate=5.620130491880077E-4]:3.99672476359E-2)[&rate=5.620130491880077E-4]:7.409499491803E-2,((95[&rate=5.620130491880077E-4]:5.781087828815E-1,(100[&rate=5.620130491880077E-4]:3.330539196648E-1,94[&rate=5.620130491880077E-4]:3.330539196648E-1)[&rate=5.620130491880077E-4]:1.603554096647E-1)[&rate=5.620130491880077E-4]:9.49238737876E-2,(98[&rate=5.620130491880077E-4]:6.2407562875E-1,(99[&rate=5.620130491880077E-4]:5.444584741731E-1,96[&rate=5.620130491880077E-4]:5.089393484902E-1)[&rate=5.620130491880077E-4]:1.014750780741E-1)[&rate=5.620130491880077E-4]:3.802806617044E-2)[&rate=5.620130491880077E-4]:8.320019348485E-2)[&rate=5.620130491880077E-4]:3.357034728207E-2,((146[&rate=5.620130491880077E-4]:5.559870201802E-1,((((3[&rate=5.620130491880077E-4]:5.380437341764E-1,(18[&rate=5.620130491880077E-4]:3.477174899615E-1,6[&rate=5.620130491880077E-4]:2.847037913314E-1)[&rate=5.620130491880077E-4]:3.053947373655E-1)[&rate=5.620130491880077E-4]:4.743703273189E-1,((10[&rate=5.620130491880077E-4]:3.009124597373E-1,15[&rate=5.620130491880077E-4]:3.392686241207E-1)[&rate=5.620130491880077E-4]:5.779448350233E-1,(((((90[&rate=5.620130491880077E-4]:3.010476056054E-2,91[&rate=5.620130491880077E-4]:3.010476056054E-2)[&rate=5.620130491880077E-4]:3.161756229332E-2,92[&rate=5.620130491880077E-4]:6.172232285386E-2)[&rate=5.620130491880077E-4]:9.018352224184E-2,(83[&rate=5.620130491880077E-4]:8.469940182987E-2,(84[&rate=5.620130491880077E-4]:1.618854261969E-2,93[&rate=5.620130491880077E-4]:2.988717275671E-2)[&rate=5.620130491880077E-4]:6.851085921017E-2)[&rate=5.620130491880077E-4]:5.350781312882E-2)[&rate=5.620130491880077E-4]:3.632669870387E-2,(89[&rate=5.620130491880077E-4]:1.224875002417E-1,88[&rate=5.620130491880077E-4]:1.087888701047E-1)[&rate=5.620130491880077E-4]:6.574504355787E-2)[&rate=5.620130491880077E-4]:4.083187616331E-3,(87[&rate=5.620130491880077E-4]:7.684250822301E-2,(86[&rate=5.620130491880077E-4]:1.423187268369E-2,85[&rate=5.620130491880077E-4]:1.423187268369E-2)[&rate=5.620130491880077E-4]:6.261063553932E-2)[&rate=5.620130491880077E-4]:1.017745930559E-1)[&rate=5.620130491880077E-4]:1.171473070194E0)[&rate=5.620130491880077E-4]:2.020499174195E-1)[&rate=5.620130491880077E-4]:5.109380676889E-1,(((((148[&rate=5.620130491880077E-4]:3.491672121422E-1,143[&rate=5.620130491880077E-4]:3.464274861149E-1)[&rate=5.620130491880077E-4]:3.285586868763E-1,(106[&rate=5.620130491880077E-4]:4.003109277261E-1,(139[&rate=5.620130491880077E-4]:3.021038100821E-1,111[&rate=5.620130491880077E-4]:1.267613443287E-1)[&rate=5.620130491880077E-4]:2.899879395618E-1)[&rate=5.620130491880077E-4]:2.993327795115E-1)[&rate=5.620130491880077E-4]:1.279667169488E-1,(((112[&rate=5.620130491880077E-4]:4.353904023348E-1,(107[&rate=5.620130491880077E-4]:3.961854059151E-1,109[&rate=5.620130491880077E-4]:4.153634881068E-1)[&rate=5.620130491880077E-4]:1.728718820067E-2)[&rate=5.620130491880077E-4]:1.161529465182E-1,(108[&rate=5.620130491880077E-4]:4.028691390337E-1,(104[&rate=5.620130491880077E-4]:2.973060152296E-1,114[&rate=5.620130491880077E-4]:2.370320426268E-1)[&rate=5.620130491880077E-4]:1.083028498314E-1)[&rate=5.620130491880077E-4]:1.240166755729E-1)[&rate=5.620130491880077E-4]:2.840998546246E-1,(116[&rate=5.620130491880077E-4]:6.635995273421E-1,((13[&rate=5.620130491880077E-4]:3.728106542463E-1,19[&rate=5.620130491880077E-4]:4.1116681863E-1)[&rate=5.620130491880077E-4]:1.803693613986E-1,115[&rate=5.620130491880077E-4]:4.709882348231E-1)[&rate=5.620130491880077E-4]:1.92611292519E-1)[&rate=5.620130491880077E-4]:8.985189531355E-2)[&rate=5.620130491880077E-4]:1.388502892798E-2)[&rate=5.620130491880077E-4]:1.919565480296E-1,(((9[&rate=5.620130491880077E-4]:4.847985300299E-1,117[&rate=5.620130491880077E-4]:4.957574341395E-1)[&rate=5.620130491880077E-4]:2.939665236438E-1,(30[&rate=5.620130491880077E-4]:4.081729373799E-1,4[&rate=5.620130491880077E-4]:2.355701976539E-1)[&rate=5.620130491880077E-4]:4.938797875267E-1)[&rate=5.620130491880077E-4]:4.311954203545E-3,((17[&rate=5.620130491880077E-4]:6.406288984195E-1,14[&rate=5.620130491880077E-4]:6.022727340358E-1)[&rate=5.620130491880077E-4]:1.71211305441E-1,((110[&rate=5.620130491880077E-4]:5.536082709005E-1,113[&rate=5.620130491880077E-4]:5.590877229552E-1)[&rate=5.620130491880077E-4]:4.541024356839E-2,105[&rate=5.620130491880077E-4]:5.771007062498E-1)[&rate=5.620130491880077E-4]:1.689860729532E-1)[&rate=5.620130491880077E-4]:1.781214648249E-2)[&rate=5.620130491880077E-4]:2.501885944758E-1)[&rate=5.620130491880077E-4]:3.99734864717E-1,((142[&rate=5.620130491880077E-4]:6.650723078227E-1,(145[&rate=5.620130491880077E-4]:2.872929498446E-1,(141[&rate=5.620130491880077E-4]:2.653570365717E-1,144[&rate=5.620130491880077E-4]:2.626173105443E-1)[&rate=5.620130491880077E-4]:1.91961872453E-2)[&rate=5.620130491880077E-4]:3.777793579781E-1)[&rate=5.620130491880077E-4]:9.392401337444E-1,((102[&rate=5.620130491880077E-4]:5.45671571934E-3,((11[&rate=5.620130491880077E-4]:5.849807689876E-1,140[&rate=5.620130491880077E-4]:5.658026867958E-1)[&rate=5.620130491880077E-4]:1.400032144781E-1,(23[&rate=5.620130491880077E-4]:6.361635170432E-1,(20[&rate=5.620130491880077E-4]:5.043812269214E-1,25[&rate=5.620130491880077E-4]:5.235593091131E-1)[&rate=5.620130491880077E-4]:1.235631120397E-1)[&rate=5.620130491880077E-4]:1.737519732717E-1)[&rate=5.620130491880077E-4]:3.462261569112E-1)[&rate=5.620130491880077E-4]:5.792681599468E-2,(24[&rate=5.620130491880077E-4]:1.034680152707E0,((21[&rate=5.620130491880077E-4]:6.606378313662E-1,28[&rate=5.620130491880077E-4]:6.852953656126E-1)[&rate=5.620130491880077E-4]:1.60364842898E-1,1[&rate=5.620130491880077E-4]:5.935883864763E-2)[&rate=5.620130491880077E-4]:1.944993962509E-1)[&rate=5.620130491880077E-4]:1.903472146236E-1)[&rate=5.620130491880077E-4]:2.943535673872E-1)[&rate=5.620130491880077E-4]:9.509943311315E-3)[&rate=5.620130491880077E-4]:1.58844812799E-1)[&rate=5.620130491880077E-4]:3.626418942191E-1,101[&rate=5.620130491880077E-4]:8.832542973757E-1)[&rate=5.620130491880077E-4]:5.256783025633E-1)[&rate=5.620130491880077E-4]:2.284939074827E-2,16[&rate=5.620130491880077E-4]:2.544110757811E0)[&rate=5.620130491880077E-4]:1.918411034475E-1)[&rate=5.620130491880077E-4]:6.509004892545E-2)[&rate=5.620130491880077E-4]:3.330817218755E-1,(((121[&rate=5.620130491880077E-4]:1.975363362852E0,127[&rate=5.620130491880077E-4]:2.416459253263E0)[&rate=5.620130491880077E-4]:2.296520586748E-1,(36[&rate=5.620130491880077E-4]:9.486470479209E-2,35[&rate=5.620130491880077E-4]:4.828936232633E-2)[&rate=5.620130491880077E-4]:3.06986619403E-2)[&rate=5.620130491880077E-4]:8.982886605612E-2,(((((((47[&rate=5.620130491880077E-4]:2.7560396143E-1,44[&rate=5.620130491880077E-4]:2.701394805558E-1)[&rate=5.620130491880077E-4]:1.485242661223E-1,51[&rate=5.620130491880077E-4]:3.968058231809E-1)[&rate=5.620130491880077E-4]:1.37676983748E-1,(50[&rate=5.620130491880077E-4]:3.735204473459E-1,49[&rate=5.620130491880077E-4]:3.735204473459E-1)[&rate=5.620130491880077E-4]:1.554978787087E-1)[&rate=5.620130491880077E-4]:7.4250733951E-2,((((42[&rate=5.620130491880077E-4]:2.01734421472E-1,41[&rate=5.620130491880077E-4]:1.962699405977E-1)[&rate=5.620130491880077E-4]:5.890163537638E-2,48[&rate=5.620130491880077E-4]:2.988874229686E-1)[&rate=5.620130491880077E-4]:1.1837344131E-1,46[&rate=5.620130491880077E-4]:4.281898260271E-1)[&rate=5.620130491880077E-4]:2.987863200984E-2,43[&rate=5.620130491880077E-4]:4.580684580369E-1)[&rate=5.620130491880077E-4]:1.779874872144E-1)[&rate=5.620130491880077E-4]:4.62078797477E-2,45[&rate=5.620130491880077E-4]:6.740671036877E-1)[&rate=5.620130491880077E-4]:1.969027448495E-1,(((62[&rate=5.620130491880077E-4]:4.2014679042E-1,(60[&rate=5.620130491880077E-4]:1.889265514851E-1,(64[&rate=5.620130491880077E-4]:2.981515402129E-1,65[&rate=5.620130491880077E-4]:1.474666087062E-1)[&rate=5.620130491880077E-4]:4.145994277889E-2)[&rate=5.620130491880077E-4]:3.943941701724E-2)[&rate=5.620130491880077E-4]:1.680277904911E-1,(61[&rate=5.620130491880077E-4]:1.926605772809E-1,63[&rate=5.620130491880077E-4]:1.515646868699E-1)[&rate=5.620130491880077E-4]:3.955140036302E-1)[&rate=5.620130491880077E-4]:8.68145236367E-1,128[&rate=5.620130491880077E-4]:1.316593789881E0)[&rate=5.620130491880077E-4]:3.277722709476E-1)[&rate=5.620130491880077E-4]:2.083150384586E-2,((((132[&rate=5.620130491880077E-4]:2.0373723378E-1,(131[&rate=5.620130491880077E-4]:1.479459265158E-1,130[&rate=5.620130491880077E-4]:1.452062004884E-1)[&rate=5.620130491880077E-4]:5.579130726419E-2)[&rate=5.620130491880077E-4]:4.372122528043E-2,129[&rate=5.620130491880077E-4]:2.44718733033E-1)[&rate=5.620130491880077E-4]:3.041956334117E-1,118[&rate=5.620130491880077E-4]:6.859006678146E-1)[&rate=5.620130491880077E-4]:1.016138023064E-1,69[&rate=5.620130491880077E-4]:7.984733742307E-1)[&rate=5.620130491880077E-4]:1.017409121951E0)[&rate=5.620130491880077E-4]:3.23864489361E-2)[&rate=5.620130491880077E-4]:2.091423581747E-1)[&rate=5.620130491880077E-4]:2.474939434584E-1,(((119[&rate=5.620130491880077E-4]:1.904400361997E0,((120[&rate=5.620130491880077E-4]:1.109437713749E0,((138[&rate=5.620130491880077E-4]:2.748405103521E-1,136[&rate=5.620130491880077E-4]:1.433336610369E-1)[&rate=5.620130491880077E-4]:3.614658657873E-1,135[&rate=5.620130491880077E-4]:4.363063761393E-1)[&rate=5.620130491880077E-4]:4.210765430888E-1)[&rate=5.620130491880077E-4]:6.950344646384E-1,126[&rate=5.620130491880077E-4]:1.114660066702E0)[&rate=5.620130491880077E-4]:4.03777265084E-3)[&rate=5.620130491880077E-4]:3.212386143137E-1,66[&rate=5.620130491880077E-4]:1.927622639816E-1)[&rate=5.620130491880077E-4]:1.271054182616E-1,(67[&rate=5.620130491880077E-4]:1.412174789246E-1,(123[&rate=5.620130491880077E-4]:3.52979654243E-1,(122[&rate=5.620130491880077E-4]:3.425670471423E-1,124[&rate=5.620130491880077E-4]:3.398348067052E-1)[&rate=5.620130491880077E-4]:1.041260710067E-2)[&rate=5.620130491880077E-4]:2.895103750223E-1)[&rate=5.620130491880077E-4]:1.786502033186E-1)[&rate=5.620130491880077E-4]:3.055855097127E-1)[&rate=5.620130491880077E-4]:1.766988442349E-1)[&rate=5.620130491880077E-4]:1.687764242752E-1);
tree STATE_85720000 [&joint=-20982.92778364092,lnP=-20982.92778364092] = [&R] ((32[&rate=5.763850135339767E-4]:2.390979406253E-2,(34[&rate=5.763850135339767E-4]:2.147323393244E-2,((((38[&rate=5.763850135339767E-4]:8.775023147344E-1,((((99[&rate=5.763850135339767E-4]:6.084706206363E-1,96[&rate=5.763850135339767E-4]:5.729514949534E-1)[&rate=5.763850135339767E-4]:2.696976375255E-2,40[&rate=5.763850135339767E-4]:4.851671603453E-1)[&rate=5.763850135339767E-4]:1.052503219115E-1,(16[&rate=5.763850135339767E-4]:2.555058013662E0,147[&rate=5.763850135339767E-4]:5.269421367247E-1)[&rate=5.763850135339767E-4]:1.208523947124E-1)[&rate=5.763850135339767E-4]:6.626160131103E-2,((((146[&rate=5.763850135339767E-4]:5.837767259578E-1,(((((((18[&rate=5.763850135339767E-4]:5.687288342621E-1,3[&rate=5.763850135339767E-4]:4.536603411115E-1)[&rate=5.763850135339767E-4]:1.007807279914E-1,6[&rate=5.763850135339767E-4]:6.064958636234E-1)[&rate=5.763850135339767E-4]:1.229507432434E-1,(10[&rate=5.763850135339767E-4]:6.456995277662E-1,15[&rate=5.763850135339767E-4]:6.840556921497E-1)[&rate=5.763850135339767E-4]:1.001854352649E-1)[&rate=5.763850135339767E-4]:1.96173345803E-1,(((83[&rate=5.763850135339767E-4]:5.752995461787E-2,(93[&rate=5.763850135339767E-4]:1.622837124696E-2,84[&rate=5.763850135339767E-4]:2.529741109941E-3)[&rate=5.763850135339767E-4]:5.500021350793E-2)[&rate=5.763850135339767E-4]:9.328968243368E-2,((90[&rate=5.763850135339767E-4]:3.044596221589E-2,91[&rate=5.763850135339767E-4]:3.044596221589E-2)[&rate=5.763850135339767E-4]:2.85626300234E-2,92[&rate=5.763850135339767E-4]:5.90085922393E-2)[&rate=5.763850135339767E-4]:1.055096749493E-1)[&rate=5.763850135339767E-4]:4.806573261529E-1,(((86[&rate=5.763850135339767E-4]:9.425240641574E-2,85[&rate=5.763850135339767E-4]:9.425240641574E-2)[&rate=5.763850135339767E-4]:1.255177801355E-1,(89[&rate=5.763850135339767E-4]:5.225426920084E-2,88[&rate=5.763850135339767E-4]:3.855563906383E-2)[&rate=5.763850135339767E-4]:1.812145474874E-1)[&rate=5.763850135339767E-4]:1.265887277883E-1,87[&rate=5.763850135339767E-4]:3.463589143396E-1)[&rate=5.763850135339767E-4]:2.851180488648E-1)[&rate=5.763850135339767E-4]:7.818142223421E-1)[&rate=5.763850135339767E-4]:6.319994481151E-1,(((24[&rate=5.763850135339767E-4]:8.292897331814E-1,((21[&rate=5.763850135339767E-4]:5.789521236871E-1,28[&rate=5.763850135339767E-4]:6.036096579335E-1)[&rate=5.763850135339767E-4]:2.030853623709E-1,1[&rate=5.763850135339767E-4]:2.039365044148E-2)[&rate=5.763850135339767E-4]:2.807416493172E-2)[&rate=5.763850135339767E-4]:3.739251975289E-1,(((11[&rate=5.763850135339767E-4]:6.547040855075E-1,140[&rate=5.763850135339767E-4]:6.355260033157E-1)[&rate=5.763850135339767E-4]:3.060997643014E-2,(23[&rate=5.763850135339767E-4]:6.647992557884E-1,(20[&rate=5.763850135339767E-4]:4.238272399958E-1,25[&rate=5.763850135339767E-4]:4.430053221875E-1)[&rate=5.763850135339767E-4]:2.327528377106E-1)[&rate=5.763850135339767E-4]:1.054463129984E-1)[&rate=5.763850135339767E-4]:4.20337520032E-1,102[&rate=5.763850135339767E-4]:3.989815731211E-2)[&rate=5.763850135339767E-4]:1.672937781858E-3)[&rate=5.763850135339767E-4]:1.409296489405E-1,((142[&rate=5.763850135339767E-4]:4.906485787581E-1,(144[&rate=5.763850135339767E-4]:1.484718303787E-1,(145[&rate=5.763850135339767E-4]:1.38311457082E-1,141[&rate=5.763850135339767E-4]:1.355717310544E-1)[&rate=5.763850135339767E-4]:1.563982535157E-2)[&rate=5.763850135339767E-4]:3.366972963245E-1)[&rate=5.763850135339767E-4]:8.938275770226E-1,(((((13[&rate=5.763850135339767E-4]:5.528613974145E-1,19[&rate=5.763850135339767E-4]:5.912175617982E-1)[&rate=5.763850135339767E-4]:2.947663338412E-2,115[&rate=5.763850135339767E-4]:5.001462499768E-1)[&rate=5.763850135339767E-4]:9.281557315904E-2,((148[&rate=5.763850135339767E-4]:3.201118848327E-1,143[&rate=5.763850135339767E-4]:3.173721588053E-1)[&rate=5.763850135339767E-4]:2.44255339585E-1,((106[&rate=5.763850135339767E-4]:2.731061996363E-2,111[&rate=5.763850135339767E-4]:4.374897612801E-2)[&rate=5.763850135339767E-4]:2.066975917784E-1,139[&rate=5.763850135339767E-4]:4.257890336598E-1)[&rate=5.763850135339767E-4]:3.522768208946E-1)[&rate=5.763850135339767E-4]:6.695076310188E-2)[&rate=5.763850135339767E-4]:3.275074122778E-2,(((109[&rate=5.763850135339767E-4]:5.709520965144E-1,112[&rate=5.763850135339767E-4]:5.736918225417E-1)[&rate=5.763850135339767E-4]:4.564077008573E-2,116[&rate=5.763850135339767E-4]:5.371408118056E-1)[&rate=5.763850135339767E-4]:4.019575606298E-2,((107[&rate=5.763850135339767E-4]:2.908088388973E-1,108[&rate=5.763850135339767E-4]:2.880691128699E-1)[&rate=5.763850135339767E-4]:1.876496828023E-1,(104[&rate=5.763850135339767E-4]:1.542133456779E-1,114[&rate=5.763850135339767E-4]:9.393937307516E-2)[&rate=5.763850135339767E-4]:3.242451760216E-1)[&rate=5.763850135339767E-4]:1.591520187718E-1)[&rate=5.763850135339767E-4]:4.8375996495E-2)[&rate=5.763850135339767E-4]:1.023076807113E-1,(((9[&rate=5.763850135339767E-4]:3.264902290508E-1,117[&rate=5.763850135339767E-4]:3.374491331605E-1)[&rate=5.763850135339767E-4]:3.189575726262E-1,((17[&rate=5.763850135339767E-4]:4.666266207889E-1,14[&rate=5.763850135339767E-4]:4.282704564052E-1)[&rate=5.763850135339767E-4]:1.410789232458E-1,(30[&rate=5.763850135339767E-4]:2.522609518394E-1,4[&rate=5.763850135339767E-4]:7.96582121134E-2)[&rate=5.763850135339767E-4]:4.321569209625E-1)[&rate=5.763850135339767E-4]:8.431760010807E-2)[&rate=5.763850135339767E-4]:7.515179823008E-2,((110[&rate=5.763850135339767E-4]:2.913848564243E-1,105[&rate=5.763850135339767E-4]:2.694670482052E-1)[&rate=5.763850135339767E-4]:2.647025416401E-1,113[&rate=5.763850135339767E-4]:5.615668501192E-1)[&rate=5.763850135339767E-4]:1.6725192787E-1)[&rate=5.763850135339767E-4]:8.139324790762E-2)[&rate=5.763850135339767E-4]:4.016613901576E-1)[&rate=5.763850135339767E-4]:4.459993071958E-2)[&rate=5.763850135339767E-4]:3.258035882574E-1)[&rate=5.763850135339767E-4]:4.612499067019E-1,101[&rate=5.763850135339767E-4]:9.640747869388E-1)[&rate=5.763850135339767E-4]:2.823056516083E-1,(2[&rate=5.763850135339767E-4]:6.72033381067E-1,(((22[&rate=5.763850135339767E-4]:3.971169636699E-1,27[&rate=5.763850135339767E-4]:4.135553198343E-1)[&rate=5.763850135339767E-4]:4.058719147352E-1,31[&rate=5.763850135339767E-4]:8.577833989532E-1)[&rate=5.763850135339767E-4]:1.671690599794E-2,(26[&rate=5.763850135339767E-4]:7.321077191775E-1,(7[&rate=5.763850135339767E-4]:1.487688850696E-1,8[&rate=5.763850135339767E-4]:1.487688850696E-1)[&rate=5.763850135339767E-4]:4.764895190393E-1)[&rate=5.763850135339767E-4]:9.855696933524E-2)[&rate=5.763850135339767E-4]:2.493033638996E-2)[&rate=5.763850135339767E-4]:1.557908701316E0)[&rate=5.763850135339767E-4]:1.903418671696E-1)[&rate=5.763850135339767E-4]:6.749755270438E-3,39[&rate=5.763850135339767E-4]:4.703079019934E-1)[&rate=5.763850135339767E-4]:1.385744227161E-1,(98[&rate=5.763850135339767E-4]:5.674021673908E-1,(95[&rate=5.763850135339767E-4]:4.452780647229E-1,(100[&rate=5.763850135339767E-4]:2.588147940957E-1,94[&rate=5.763850135339767E-4]:2.588147940957E-1)[&rate=5.763850135339767E-4]:1.017638170751E-1)[&rate=5.763850135339767E-4]:1.330530644166E-1)[&rate=5.763850135339767E-4]:1.69895457865E-1)[&rate=5.763850135339767E-4]:3.014007926915E-2,97[&rate=5.763850135339767E-4]:5.679841526125E-1)[&rate=5.763850135339767E-4]:1.765667958912E-2)[&rate=5.763850135339767E-4]:2.891292420957E-1)[&rate=5.763850135339767E-4]:6.220741518179E-2,(121[&rate=5.763850135339767E-4]:2.322900231188E0,(127[&rate=5.763850135339767E-4]:2.720533202597E0,(((((60[&rate=5.763850135339767E-4]:9.934746416461E-2,(64[&rate=5.763850135339767E-4]:7.526113591811E-2,62[&rate=5.763850135339767E-4]:1.163570263291E-1)[&rate=5.763850135339767E-4]:1.747712597532E-1)[&rate=5.763850135339767E-4]:1.572053527937E-1,65[&rate=5.763850135339767E-4]:2.565528169583E-1)[&rate=5.763850135339767E-4]:2.936680292436E-1,(61[&rate=5.763850135339767E-4]:7.57903664688E-2,63[&rate=5.763850135339767E-4]:3.469447605776E-2)[&rate=5.763850135339767E-4]:6.662113016508E-1)[&rate=5.763850135339767E-4]:9.729633567942E-1,((((((131[&rate=5.763850135339767E-4]:2.059441030643E-1,130[&rate=5.763850135339767E-4]:2.03204377037E-1)[&rate=5.763850135339767E-4]:1.144603025531E-1,(129[&rate=5.763850135339767E-4]:2.457778943051E-1,132[&rate=5.763850135339767E-4]:2.485176203325E-1)[&rate=5.763850135339767E-4]:7.188678528495E-2)[&rate=5.763850135339767E-4]:2.960839512207E-1,69[&rate=5.763850135339767E-4]:7.616938362904E-1)[&rate=5.763850135339767E-4]:7.495414267221E-2,118[&rate=5.763850135339767E-4]:8.256890748529E-1)[&rate=5.763850135339767E-4]:3.501619527194E-1,128[&rate=5.763850135339767E-4]:1.036125000175E0)[&rate=5.763850135339767E-4]:5.116398248867E-1,(((50[&rate=5.763850135339767E-4]:3.265152999393E-1,49[&rate=5.763850135339767E-4]:3.265152999393E-1)[&rate=5.763850135339767E-4]:2.11149710225E-1,((51[&rate=5.763850135339767E-4]:4.92004422006E-1,((46[&rate=5.763850135339767E-4]:3.558053203424E-1,((42[&rate=5.763850135339767E-4]:9.242488526055E-2,48[&rate=5.763850135339767E-4]:1.306762513808E-1)[&rate=5.763850135339767E-4]:7.431561326587E-3,41[&rate=5.763850135339767E-4]:9.439196571288E-2)[&rate=5.763850135339767E-4]:2.067685458865E-1)[&rate=5.763850135339767E-4]:8.125533842045E-2,43[&rate=5.763850135339767E-4]:4.370606587628E-1)[&rate=5.763850135339767E-4]:8.22661676146E-2)[&rate=5.763850135339767E-4]:8.256112704819E-3,(47[&rate=5.763850135339767E-4]:2.762206831154E-1,44[&rate=5.763850135339767E-4]:2.707562022411E-1)[&rate=5.763850135339767E-4]:2.513622559669E-1)[&rate=5.763850135339767E-4]:4.286895632771E-2)[&rate=5.763850135339767E-4]:1.008900137022E-1,45[&rate=5.763850135339767E-4]:6.631451878008E-1)[&rate=5.763850135339767E-4]:1.112234249697E-1)[&rate=5.763850135339767E-4]:2.747417245471E-2)[&rate=5.763850135339767E-4]:9.073229079743E-2,(35[&rate=5.763850135339767E-4]:5.847028121932E-2,36[&rate=5.763850135339767E-4]:1.050456236851E-1)[&rate=5.763850135339767E-4]:7.873388380687E-2)[&rate=5.763850135339767E-4]:1.620574989936E-2)[&rate=5.763850135339767E-4]:4.34629190025E-2)[&rate=5.763850135339767E-4]:1.404714494727E-1)[&rate=5.763850135339767E-4]:2.246640137117E-1,((((126[&rate=5.763850135339767E-4]:7.613509752697E-1,(120[&rate=5.763850135339767E-4]:1.012923290928E0,119[&rate=5.763850135339767E-4]:1.108813701887E0)[&rate=5.763850135339767E-4]:4.382397960263E-1)[&rate=5.763850135339767E-4]:3.21873661891E-1,((138[&rate=5.763850135339767E-4]:1.87171640067E-1,136[&rate=5.763850135339767E-4]:5.566479075179E-2)[&rate=5.763850135339767E-4]:8.238481648346E-1,135[&rate=5.763850135339767E-4]:8.110198049015E-1)[&rate=5.763850135339767E-4]:7.099621494236E-1)[&rate=5.763850135339767E-4]:2.510087383889E-1,66[&rate=5.763850135339767E-4]:8.705918586461E-2)[&rate=5.763850135339767E-4]:7.755028206163E-2,(67[&rate=5.763850135339767E-4]:1.258700085728E-1,(122[&rate=5.763850135339767E-4]:2.843497716374E-1,(124[&rate=5.763850135339767E-4]:1.233880963537E-1,123[&rate=5.763850135339767E-4]:1.261203367909E-1)[&rate=5.763850135339767E-4]:1.582294348465E-1)[&rate=5.763850135339767E-4]:3.427927872761E-1)[&rate=5.763850135339767E-4]:3.873945935346E-2)[&rate=5.763850135339767E-4]:3.973988291862E-1)[&rate=5.763850135339767E-4]:7.322414496206E-2,((((((59[&rate=5.763850135339767E-4]:4.619428588159E-2,54[&rate=5.763850135339767E-4]:7.942919761365E-3)[&rate=5.763850135339767E-4]:1.350377629484E-1,(58[&rate=5.763850135339767E-4]:1.306549885563E-1,37[&rate=5.763850135339767E-4]:1.497806716165E-1)[&rate=5.763850135339767E-4]:6.970274333371E-2)[&rate=5.763850135339767E-4]:4.589680137332E-2,(55[&rate=5.763850135339767E-4]:1.38555798283E-1,56[&rate=5.763850135339767E-4]:1.38555798283E-1)[&rate=5.763850135339767E-4]:8.037633060861E-2)[&rate=5.763850135339767E-4]:9.823820213826E-3,57[&rate=5.763850135339767E-4]:2.396849108542E-1)[&rate=5.763850135339767E-4]:2.577810573725E-1,68[&rate=5.763850135339767E-4]:4.455533999207E-1)[&rate=5.763850135339767E-4]:7.154880921278E-1,(125[&rate=5.763850135339767E-4]:1.099573941634E0,(((133[&rate=5.763850135339767E-4]:9.146078096088E-1,(134[&rate=5.763850135339767E-4]:8.591610984704E-1,137[&rate=5.763850135339767E-4]:9.303939751826E-1)[&rate=5.763850135339767E-4]:2.530972483729E-2)[&rate=5.763850135339767E-4]:6.509541901692E-1,((103[&rate=5.763850135339767E-4]:8.412047443885E-1,((12[&rate=5.763850135339767E-4]:1.344301448062E-1,5[&rate=5.763850135339767E-4]:9.607398042277E-2)[&rate=5.763850135339767E-4]:4.138496168928E-1,29[&rate=5.763850135339767E-4]:6.551290767675E-1)[&rate=5.763850135339767E-4]:4.189523799498E-1)[&rate=5.763850135339767E-4]:1.414308379439E0,52[&rate=5.763850135339767E-4]:5.912193892662E-1)[&rate=5.763850135339767E-4]:2.00459834855E-1)[&rate=5.763850135339767E-4]:1.940321822981E-1,(((((70[&rate=5.763850135339767E-4]:1.858751370763E-1,76[&rate=5.763850135339767E-4]:2.242313014598E-1)[&rate=5.763850135339767E-4]:1.281885931026E-1,74[&rate=5.763850135339767E-4]:3.524198945624E-1)[&rate=5.763850135339767E-4]:2.464326784389E-2,75[&rate=5.763850135339767E-4]:3.770631624063E-1)[&rate=5.763850135339767E-4]:4.604784353685E-1,(77[&rate=5.763850135339767E-4]:6.626751922751E-1,((79[&rate=5.763850135339767E-4]:2.804702771718E-1,(((72[&rate=5.763850135339767E-4]:3.618722523951E-2,78[&rate=5.763850135339767E-4]:5.810503345883E-2)[&rate=5.763850135339767E-4]:4.391727521136E-2,71[&rate=5.763850135339767E-4]:7.462504839616E-2)[&rate=5.763850135339767E-4]:7.781687138327E-2,82[&rate=5.763850135339767E-4]:1.880583581355E-1)[&rate=5.763850135339767E-4]:1.006310971183E-1)[&rate=5.763850135339767E-4]:2.753612081766E-1,((80[&rate=5.763850135339767E-4]:1.069941593298E-1,81[&rate=5.763850135339767E-4]:1.069941593298E-1)[&rate=5.763850135339767E-4]:2.923905126423E-1,73[&rate=5.763850135339767E-4]:4.486997404652E-1)[&rate=5.763850135339767E-4]:1.48227635294E-1)[&rate=5.763850135339767E-4]:7.122726857056E-2)[&rate=5.763850135339767E-4]:1.69386953445E-1)[&rate=5.763850135339767E-4]:7.162372402756E-1,53[&rate=5.763850135339767E-4]:8.073157794382E-1)[&rate=5.763850135339767E-4]:1.701989056697E-1)[&rate=5.763850135339767E-4]:3.324417701874E-1)[&rate=5.763850135339767E-4]:2.281342170812E-1)[&rate=5.763850135339767E-4]:2.191158779829E-2)[&rate=5.763850135339767E-4]:2.49254490488E-1)[&rate=5.763850135339767E-4]:2.435436834918E-2)[&rate=5.763850135339767E-4]:3.77316739777E-2,33[&rate=5.763850135339767E-4]:6.712092009494E-2);
tree STATE_85730000 [&joint=-20960.41659695498,lnP=-20960.41659695498] = [&R] ((32[&rate=6.001111786635985E-4]:1.297606541378E-2,((((((57[&rate=6.001111786635985E-4]:2.958687301746E-1,((54[&rate=6.001111786635985E-4]:9.528342797231E-2,37[&rate=6.001111786635985E-4]:1.717861602128E-1)[&rate=6.001111786635985E-4]:1.186017452322E-1,(((55[&rate=6.001111786635985E-4]:1.702532092467E-1,56[&rate=6.001111786635985E-4]:1.702532092467E-1)[&rate=6.001111786635985E-4]:4.27833552226E-2,59[&rate=6.001111786635985E-4]:2.212332857809E-1)[&rate=6.001111786635985E-4]:1.424544324236E-3,58[&rate=6.001111786635985E-4]:2.417835131653E-1)[&rate=6.001111786635985E-4]:2.947870921953E-2)[&rate=6.001111786635985E-4]:4.099995041273E-2)[&rate=6.001111786635985E-4]:2.004090386874E-1,68[&rate=6.001111786635985E-4]:4.443652005559E-1)[&rate=6.001111786635985E-4]:5.547375839328E-1,(125[&rate=6.001111786635985E-4]:7.806303613173E-1,((53[&rate=6.001111786635985E-4]:8.89540085805E-1,((137[&rate=6.001111786635985E-4]:4.635566937002E-1,(134[&rate=6.001111786635985E-4]:3.78458011978E-1,133[&rate=6.001111786635985E-4]:4.085949982792E-1)[&rate=6.001111786635985E-4]:1.386580500999E-2)[&rate=6.001111786635985E-4]:6.51146185909E-1,((((76[&rate=6.001111786635985E-4]:4.669816172215E-1,74[&rate=6.001111786635985E-4]:4.669816172215E-1)[&rate=6.001111786635985E-4]:4.48609723654E-2,70[&rate=6.001111786635985E-4]:4.734864252034E-1)[&rate=6.001111786635985E-4]:2.189606747804E-2,75[&rate=6.001111786635985E-4]:5.337386570649E-1)[&rate=6.001111786635985E-4]:1.840934454556E-1,((77[&rate=6.001111786635985E-4]:3.734033657961E-1,(73[&rate=6.001111786635985E-4]:2.744626230721E-1,(80[&rate=6.001111786635985E-4]:7.045226887356E-2,81[&rate=6.001111786635985E-4]:7.045226887356E-2)[&rate=6.001111786635985E-4]:1.546952857054E-1)[&rate=6.001111786635985E-4]:1.044201947787E-1)[&rate=6.001111786635985E-4]:9.258714990933E-3,(71[&rate=6.001111786635985E-4]:2.154259301524E-1,(((72[&rate=6.001111786635985E-4]:4.388764926694E-2,78[&rate=6.001111786635985E-4]:6.580545748626E-2)[&rate=6.001111786635985E-4]:9.708328326367E-2,79[&rate=6.001111786635985E-4]:1.628887407499E-1)[&rate=6.001111786635985E-4]:2.171747197819E-2,82[&rate=6.001111786635985E-4]:1.928253908102E-1)[&rate=6.001111786635985E-4]:5.821697769827E-2)[&rate=6.001111786635985E-4]:1.042224520045E-1)[&rate=6.001111786635985E-4]:3.296905696788E-1)[&rate=6.001111786635985E-4]:3.201584483216E-1)[&rate=6.001111786635985E-4]:5.98012593575E-1)[&rate=6.001111786635985E-4]:2.340978335005E-2,((103[&rate=6.001111786635985E-4]:5.260818647718E-1,((12[&rate=6.001111786635985E-4]:1.001063950477E-1,5[&rate=6.001111786635985E-4]:6.175023066424E-2)[&rate=6.001111786635985E-4]:3.796533915481E-1,29[&rate=6.001111786635985E-4]:5.866091016644E-1)[&rate=6.001111786635985E-4]:1.723494754363E-1)[&rate=6.001111786635985E-4]:1.436131484078E0,52[&rate=6.001111786635985E-4]:2.979196142886E-1)[&rate=6.001111786635985E-4]:6.232269761778E-1)[&rate=6.001111786635985E-4]:7.806300582339E-2)[&rate=6.001111786635985E-4]:3.851390898381E-1)[&rate=6.001111786635985E-4]:1.285422367707E-1,((67[&rate=6.001111786635985E-4]:2.194032098771E-1,(122[&rate=6.001111786635985E-4]:3.508038859229E-1,(124[&rate=6.001111786635985E-4]:2.181429614618E-1,123[&rate=6.001111786635985E-4]:2.20875201899E-1)[&rate=6.001111786635985E-4]:1.29928684024E-1)[&rate=6.001111786635985E-4]:3.698718742948E-1)[&rate=6.001111786635985E-4]:1.835700128122E-1,((126[&rate=6.001111786635985E-4]:1.205604929669E0,(119[&rate=6.001111786635985E-4]:1.988646429183E0,(((138[&rate=6.001111786635985E-4]:2.375010959167E-1,136[&rate=6.001111786635985E-4]:1.059942466015E-1)[&rate=6.001111786635985E-4]:5.50857173535E-1,135[&rate=6.001111786635985E-4]:5.883582694517E-1)[&rate=6.001111786635985E-4]:4.901006556704E-1,120[&rate=6.001111786635985E-4]:1.330513719643E0)[&rate=6.001111786635985E-4]:5.622422985811E-1)[&rate=6.001111786635985E-4]:2.661023129681E-3)[&rate=6.001111786635985E-4]:1.158675682309E-1,66[&rate=6.001111786635985E-4]:7.429830821441E-2)[&rate=6.001111786635985E-4]:3.286749144749E-1)[&rate=6.001111786635985E-4]:1.769511607978E-1)[&rate=6.001111786635985E-4]:2.411845852464E-2,((38[&rate=6.001111786635985E-4]:8.192699308464E-1,(((147[&rate=6.001111786635985E-4]:6.717166089181E-1,(2[&rate=6.001111786635985E-4]:1.182383577325E0,(((22[&rate=6.001111786635985E-4]:6.134050434624E-1,27[&rate=6.001111786635985E-4]:6.298433996268E-1)[&rate=6.001111786635985E-4]:2.700888748208E-1,31[&rate=6.001111786635985E-4]:9.382884388312E-1)[&rate=6.001111786635985E-4]:1.460213685232E-1,(26[&rate=6.001111786635985E-4]:6.73180640336E-1,(7[&rate=6.001111786635985E-4]:2.982176076902E-1,8[&rate=6.001111786635985E-4]:2.982176076902E-1)[&rate=6.001111786635985E-4]:2.681137175773E-1)[&rate=6.001111786635985E-4]:3.6729355058E-1)[&rate=6.001111786635985E-4]:3.254710302451E-1)[&rate=6.001111786635985E-4]:1.388681785242E0)[&rate=6.001111786635985E-4]:8.846389500667E-3,((((((3[&rate=6.001111786635985E-4]:5.516486721865E-1,(((93[&rate=6.001111786635985E-4]:1.123407491147E-1,(84[&rate=6.001111786635985E-4]:7.579394467487E-2,83[&rate=6.001111786635985E-4]:7.579394467487E-2)[&rate=6.001111786635985E-4]:2.284817430283E-2)[&rate=6.001111786635985E-4]:2.946617497957E-2,((90[&rate=6.001111786635985E-4]:7.218364690814E-3,91[&rate=6.001111786635985E-4]:7.218364690814E-3)[&rate=6.001111786635985E-4]:3.380375325534E-2,92[&rate=6.001111786635985E-4]:4.102211794615E-2)[&rate=6.001111786635985E-4]:1.007848061481E-1)[&rate=6.001111786635985E-4]:1.485465507937E-1,(((86[&rate=6.001111786635985E-4]:4.273804010529E-2,85[&rate=6.001111786635985E-4]:4.273804010529E-2)[&rate=6.001111786635985E-4]:1.48070187816E-1,87[&rate=6.001111786635985E-4]:1.908082279213E-1)[&rate=6.001111786635985E-4]:5.091346143071E-2,(89[&rate=6.001111786635985E-4]:6.886474496702E-2,88[&rate=6.001111786635985E-4]:5.516611483001E-2)[&rate=6.001111786635985E-4]:1.86555574522E-1)[&rate=6.001111786635985E-4]:3.493315539894E-2)[&rate=6.001111786635985E-4]:8.147198548327E-1)[&rate=6.001111786635985E-4]:2.245227051439E-1,((6[&rate=6.001111786635985E-4]:5.445440806143E-1,18[&rate=6.001111786635985E-4]:6.075577792444E-1)[&rate=6.001111786635985E-4]:1.581799266974E-1,(10[&rate=6.001111786635985E-4]:3.191022025955E-1,15[&rate=6.001111786635985E-4]:3.57458366979E-1)[&rate=6.001111786635985E-4]:4.000601608806E-1)[&rate=6.001111786635985E-4]:1.255021645391E-1)[&rate=6.001111786635985E-4]:5.579199497972E-1,(((((11[&rate=6.001111786635985E-4]:4.682512206906E-1,140[&rate=6.001111786635985E-4]:4.490731384989E-1)[&rate=6.001111786635985E-4]:1.862937585186E-1,(23[&rate=6.001111786635985E-4]:5.539114699361E-1,(20[&rate=6.001111786635985E-4]:3.256678287163E-1,25[&rate=6.001111786635985E-4]:3.448459109081E-1)[&rate=6.001111786635985E-4]:2.200244631377E-1)[&rate=6.001111786635985E-4]:1.855650161223E-1)[&rate=6.001111786635985E-4]:4.952764827735E-1,(102[&rate=6.001111786635985E-4]:5.078941388378E-2,(24[&rate=6.001111786635985E-4]:9.292677551399E-1,((21[&rate=6.001111786635985E-4]:6.289623834113E-1,28[&rate=6.001111786635985E-4]:6.536199176578E-1)[&rate=6.001111786635985E-4]:1.544856712123E-1,1[&rate=6.001111786635985E-4]:2.180421900714E-2)[&rate=6.001111786635985E-4]:1.266416183245E-1)[&rate=6.001111786635985E-4]:2.831654943602E-1)[&rate=6.001111786635985E-4]:3.327862344137E-2)[&rate=6.001111786635985E-4]:9.459247533333E-2,((((13[&rate=6.001111786635985E-4]:6.075611652724E-1,19[&rate=6.001111786635985E-4]:6.459173296561E-1)[&rate=6.001111786635985E-4]:9.931655405208E-2,(((107[&rate=6.001111786635985E-4]:3.702375769709E-1,108[&rate=6.001111786635985E-4]:3.674978509435E-1)[&rate=6.001111786635985E-4]:1.118428566423E-1,(109[&rate=6.001111786635985E-4]:3.770274461138E-1,(112[&rate=6.001111786635985E-4]:3.378557659539E-1,(104[&rate=6.001111786635985E-4]:6.19132723538E-2,114[&rate=6.001111786635985E-4]:1.63929975103E-3)[&rate=6.001111786635985E-4]:2.54024685381E-1)[&rate=6.001111786635985E-4]:4.191140618727E-2)[&rate=6.001111786635985E-4]:1.242310696911E-1)[&rate=6.001111786635985E-4]:1.28846046615E-1,115[&rate=6.001111786635985E-4]:5.506525076254E-1)[&rate=6.001111786635985E-4]:7.403343087725E-2)[&rate=6.001111786635985E-4]:2.963777165855E-1,(116[&rate=6.001111786635985E-4]:6.168293856339E-1,((148[&rate=6.001111786635985E-4]:1.634040269501E-1,143[&rate=6.001111786635985E-4]:1.606643009227E-1)[&rate=6.001111786635985E-4]:3.758962516517E-1,(111[&rate=6.001111786635985E-4]:1.744192687132E-1,(139[&rate=6.001111786635985E-4]:2.991796178532E-1,106[&rate=6.001111786635985E-4]:1.073987959354E-1)[&rate=6.001111786635985E-4]:5.058211661341E-2)[&rate=6.001111786635985E-4]:4.03237174272E-1)[&rate=6.001111786635985E-4]:1.158852714159E-1)[&rate=6.001111786635985E-4]:3.042342694542E-1)[&rate=6.001111786635985E-4]:1.936026908388E-1,((113[&rate=6.001111786635985E-4]:7.381024513646E-1,((117[&rate=6.001111786635985E-4]:3.192064704382E-1,110[&rate=6.001111786635985E-4]:3.109872923559E-1)[&rate=6.001111786635985E-4]:1.424334492153E-1,105[&rate=6.001111786635985E-4]:4.315029333521E-1)[&rate=6.001111786635985E-4]:2.792022577387E-1)[&rate=6.001111786635985E-4]:8.223851328035E-2,((9[&rate=6.001111786635985E-4]:6.173039100967E-1,(30[&rate=6.001111786635985E-4]:3.107858703011E-1,4[&rate=6.001111786635985E-4]:1.381831305751E-1)[&rate=6.001111786635985E-4]:4.298057110284E-1)[&rate=6.001111786635985E-4]:4.0534018263E-2,(17[&rate=6.001111786635985E-4]:5.475534714208E-1,14[&rate=6.001111786635985E-4]:5.091973070371E-1)[&rate=6.001111786635985E-4]:1.568597994047E-1)[&rate=6.001111786635985E-4]:1.542838582032E-1)[&rate=6.001111786635985E-4]:3.765171621039E-1)[&rate=6.001111786635985E-4]:5.577498864923E-2)[&rate=6.001111786635985E-4]:5.553158179581E-2,(142[&rate=6.001111786635985E-4]:4.72332695128E-1,(145[&rate=6.001111786635985E-4]:5.37938917653E-2,(141[&rate=6.001111786635985E-4]:4.459358521622E-2,144[&rate=6.001111786635985E-4]:4.185385918886E-2)[&rate=6.001111786635985E-4]:6.460580521502E-3)[&rate=6.001111786635985E-4]:4.185388033627E-1)[&rate=6.001111786635985E-4]:1.008434741792E0)[&rate=6.001111786635985E-4]:1.026389587006E-1)[&rate=6.001111786635985E-4]:3.819874938735E-1,101[&rate=6.001111786635985E-4]:7.133390949735E-1)[&rate=6.001111786635985E-4]:8.24592836481E-1,16[&rate=6.001111786635985E-4]:2.650260698578E0)[&rate=6.001111786635985E-4]:3.913014712139E-2,40[&rate=6.001111786635985E-4]:6.038979195821E-1)[&rate=6.001111786635985E-4]:1.928802965629E-2)[&rate=6.001111786635985E-4]:1.014936706939E-1,(((146[&rate=6.001111786635985E-4]:7.206771625169E-1,39[&rate=6.001111786635985E-4]:6.00458583282E-1)[&rate=6.001111786635985E-4]:6.863285280881E-2,(98[&rate=6.001111786635985E-4]:7.325400121687E-1,((95[&rate=6.001111786635985E-4]:3.272753954742E-1,(100[&rate=6.001111786635985E-4]:1.603829327639E-1,94[&rate=6.001111786635985E-4]:1.603829327639E-1)[&rate=6.001111786635985E-4]:8.219300915824E-2)[&rate=6.001111786635985E-4]:4.154138995907E-1,(96[&rate=6.001111786635985E-4]:7.11930664778E-1,99[&rate=6.001111786635985E-4]:7.474497904609E-1)[&rate=6.001111786635985E-4]:6.168466352497E-3)[&rate=6.001111786635985E-4]:7.796788525232E-4)[&rate=6.001111786635985E-4]:6.496672446841E-2)[&rate=6.001111786635985E-4]:4.740553040614E-2,97[&rate=6.001111786635985E-4]:6.454587151307E-1)[&rate=6.001111786635985E-4]:8.18265343539E-3)[&rate=6.001111786635985E-4]:1.628963218431E-1)[&rate=6.001111786635985E-4]:1.767136826797E-1,(((118[&rate=6.001111786635985E-4]:8.58619041456E-1,((((130[&rate=6.001111786635985E-4]:1.250021094805E-1,129[&rate=6.001111786635985E-4]:1.250021094805E-1)[&rate=6.001111786635985E-4]:6.723112418746E-2,132[&rate=6.001111786635985E-4]:1.949729596954E-1)[&rate=6.001111786635985E-4]:8.331973254027E-2,131[&rate=6.001111786635985E-4]:2.782926922356E-1)[&rate=6.001111786635985E-4]:3.038952359145E-1,69[&rate=6.001111786635985E-4]:7.273934076024E-1)[&rate=6.001111786635985E-4]:1.421845379633E-1)[&rate=6.001111786635985E-4]:1.014522439763E0,((((((60[&rate=6.001111786635985E-4]:2.171843232869E-2,64[&rate=6.001111786635985E-4]:1.724033638354E-1)[&rate=6.001111786635985E-4]:1.164866234132E-1,62[&rate=6.001111786635985E-4]:3.299858776597E-1)[&rate=6.001111786635985E-4]:2.919693467556E-2,65[&rate=6.001111786635985E-4]:1.674019904175E-1)[&rate=6.001111786635985E-4]:2.079955685832E-1,(61[&rate=6.001111786635985E-4]:2.560410667806E-1,63[&rate=6.001111786635985E-4]:2.149451763695E-1)[&rate=6.001111786635985E-4]:3.111373141378E-1)[&rate=6.001111786635985E-4]:1.077778444923E0,128[&rate=6.001111786635985E-4]:1.505230798444E0)[&rate=6.001111786635985E-4]:1.976568234114E-1,((((((42[&rate=6.001111786635985E-4]:5.386064132371E-2,48[&rate=6.001111786635985E-4]:9.211200744393E-2)[&rate=6.001111786635985E-4]:2.531776320287E-1,41[&rate=6.001111786635985E-4]:3.015737924782E-1)[&rate=6.001111786635985E-4]:2.877257137333E-1,46[&rate=6.001111786635985E-4]:6.439443149544E-1)[&rate=6.001111786635985E-4]:2.905947979631E-2,43[&rate=6.001111786635985E-4]:6.730037947507E-1)[&rate=6.001111786635985E-4]:4.925991120254E-2,((50[&rate=6.001111786635985E-4]:3.650373493951E-1,49[&rate=6.001111786635985E-4]:3.650373493951E-1)[&rate=6.001111786635985E-4]:2.01935221416E-1,((51[&rate=6.001111786635985E-4]:1.074724981778E-1,47[&rate=6.001111786635985E-4]:1.347949025493E-1)[&rate=6.001111786635985E-4]:5.881242432052E-2,44[&rate=6.001111786635985E-4]:1.881428459956E-1)[&rate=6.001111786635985E-4]:4.06152129187E-1)[&rate=6.001111786635985E-4]:1.225042498964E-1)[&rate=6.001111786635985E-4]:5.941532743603E-2,45[&rate=6.001111786635985E-4]:7.734823120779E-1)[&rate=6.001111786635985E-4]:1.560090974861E-1)[&rate=6.001111786635985E-4]:3.052783196653E-2)[&rate=6.001111786635985E-4]:7.122135628448E-2,(36[&rate=6.001111786635985E-4]:1.038545953341E-1,((35[&rate=6.001111786635985E-4]:1.218611667474E-2,127[&rate=6.001111786635985E-4]:2.579309404346E0)[&rate=6.001111786635985E-4]:3.156237254931E-2,121[&rate=6.001111786635985E-4]:2.169775886484E0)[&rate=6.001111786635985E-4]:1.353076364427E-2)[&rate=6.001111786635985E-4]:2.185904339503E-1)[&rate=6.001111786635985E-4]:1.17748480192E-1)[&rate=6.001111786635985E-4]:2.104246750011E-1)[&rate=6.001111786635985E-4]:2.901999467945E-1,34[&rate=6.001111786635985E-4]:3.122909017617E-2)[&rate=6.001111786635985E-4]:3.664783456701E-3)[&rate=6.001111786635985E-4]:5.03010201472E-2,33[&rate=6.001111786635985E-4]:6.87565376157E-2);
tree STATE_85740000 [&joint=-20962.603303062362,lnP=-20962.603303062362] = [&R] ((33[&rate=5.429074305148442E-4]:9.520251820765E-2,(((((38[&rate=5.429074305148442E-4]:9.010951239553E-1,(((((26[&rate=5.429074305148442E-4]:9.294920323624E-1,(7[&rate=5.429074305148442E-4]:4.184915664039E-1,8[&rate=5.429074305148442E-4]:4.184915664039E-1)[&rate=5.429074305148442E-4]:4.0415115089E-1)[&rate=5.429074305148442E-4]:5.036145852933E-2,((31[&rate=5.429074305148442E-4]:7.773351077373E-1,2[&rate=5.429074305148442E-4]:5.499378474633E-1)[&rate=5.429074305148442E-4]:1.223292505152E-1,(22[&rate=5.429074305148442E-4]:2.692967146995E-1,27[&rate=5.429074305148442E-4]:2.857350708639E-1)[&rate=5.429074305148442E-4]:5.75573123005E-1)[&rate=5.429074305148442E-4]:1.240247490776E-1)[&rate=5.429074305148442E-4]:1.768555946645E0,(97[&rate=5.429074305148442E-4]:4.675303722582E-1,((((18[&rate=5.429074305148442E-4]:7.686967664325E-1,((10[&rate=5.429074305148442E-4]:3.233800010756E-1,15[&rate=5.429074305148442E-4]:3.617361654591E-1)[&rate=5.429074305148442E-4]:3.959348434976E-1,6[&rate=5.429074305148442E-4]:7.028764884089E-1)[&rate=5.429074305148442E-4]:2.806579393539E-3)[&rate=5.429074305148442E-4]:2.469686314992E-1,(((((86[&rate=5.429074305148442E-4]:8.866261036664E-2,85[&rate=5.429074305148442E-4]:8.866261036664E-2)[&rate=5.429074305148442E-4]:6.927472280994E-2,(83[&rate=5.429074305148442E-4]:1.315082660522E-1,(((90[&rate=5.429074305148442E-4]:1.926980008001E-2,91[&rate=5.429074305148442E-4]:1.926980008001E-2)[&rate=5.429074305148442E-4]:3.805607553947E-2,92[&rate=5.429074305148442E-4]:5.732587561948E-2)[&rate=5.429074305148442E-4]:8.034400484093E-2,(93[&rate=5.429074305148442E-4]:1.113087434048E-1,84[&rate=5.429074305148442E-4]:9.761011326783E-2)[&rate=5.429074305148442E-4]:2.636113705557E-2)[&rate=5.429074305148442E-4]:7.537015728824E-3)[&rate=5.429074305148442E-4]:2.642906712436E-2)[&rate=5.429074305148442E-4]:3.459347427019E-2,87[&rate=5.429074305148442E-4]:1.925308074468E-1)[&rate=5.429074305148442E-4]:2.625414110179E-2,(89[&rate=5.429074305148442E-4]:1.836170630994E-1,88[&rate=5.429074305148442E-4]:1.699184329624E-1)[&rate=5.429074305148442E-4]:4.886651558616E-2)[&rate=5.429074305148442E-4]:8.407998878373E-1,3[&rate=5.429074305148442E-4]:5.198588089887E-1)[&rate=5.429074305148442E-4]:3.807380957925E-1)[&rate=5.429074305148442E-4]:8.817986569868E-1,((((((108[&rate=5.429074305148442E-4]:6.885226062697E-1,((107[&rate=5.429074305148442E-4]:1.208244519124E-1,109[&rate=5.429074305148442E-4]:1.400025341041E-1)[&rate=5.429074305148442E-4]:4.815571542202E-1,(112[&rate=5.429074305148442E-4]:5.301315276316E-1,(104[&rate=5.429074305148442E-4]:9.873261242374E-2,114[&rate=5.429074305148442E-4]:3.845863982097E-2)[&rate=5.429074305148442E-4]:4.094811069887E-1)[&rate=5.429074305148442E-4]:9.416788672011E-2)[&rate=5.429074305148442E-4]:8.888072616452E-2)[&rate=5.429074305148442E-4]:2.049404586208E-1,(115[&rate=5.429074305148442E-4]:6.505959762822E-1,(13[&rate=5.429074305148442E-4]:6.670462196826E-1,19[&rate=5.429074305148442E-4]:7.054023840663E-1)[&rate=5.429074305148442E-4]:6.574153742143E-2)[&rate=5.429074305148442E-4]:1.853328420329E-1)[&rate=5.429074305148442E-4]:5.309932642853E-2,((((111[&rate=5.429074305148442E-4]:4.583882243318E-2,106[&rate=5.429074305148442E-4]:2.940046626881E-2)[&rate=5.429074305148442E-4]:1.80700248347E-1,139[&rate=5.429074305148442E-4]:4.018815365335E-1)[&rate=5.429074305148442E-4]:2.289433442587E-2,116[&rate=5.429074305148442E-4]:1.727210764389E-1)[&rate=5.429074305148442E-4]:4.584829842596E-1,(148[&rate=5.429074305148442E-4]:2.695326995873E-1,143[&rate=5.429074305148442E-4]:2.6679297356E-1)[&rate=5.429074305148442E-4]:4.000275254948E-1)[&rate=5.429074305148442E-4]:2.578240840451E-1)[&rate=5.429074305148442E-4]:1.205676720824E-1,((113[&rate=5.429074305148442E-4]:8.052247617212E-1,((105[&rate=5.429074305148442E-4]:3.033051642974E-1,110[&rate=5.429074305148442E-4]:3.252229725165E-1)[&rate=5.429074305148442E-4]:3.778510667869E-1,((117[&rate=5.429074305148442E-4]:3.169787224585E-1,9[&rate=5.429074305148442E-4]:3.060198183488E-1)[&rate=5.429074305148442E-4]:2.585734761242E-1,(30[&rate=5.429074305148442E-4]:2.553289100677E-1,4[&rate=5.429074305148442E-4]:8.272617034166E-2)[&rate=5.429074305148442E-4]:4.325520556383E-1)[&rate=5.429074305148442E-4]:1.357410188029E-1)[&rate=5.429074305148442E-4]:9.667127036311E-2)[&rate=5.429074305148442E-4]:1.82895137234E-2,(17[&rate=5.429074305148442E-4]:5.12111350368E-1,14[&rate=5.429074305148442E-4]:4.737551859843E-1)[&rate=5.429074305148442E-4]:3.497590894602E-1)[&rate=5.429074305148442E-4]:2.682733222033E-1)[&rate=5.429074305148442E-4]:2.770728971041E-2,(142[&rate=5.429074305148442E-4]:3.642219580464E-1,(144[&rate=5.429074305148442E-4]:2.89928767366E-1,(145[&rate=5.429074305148442E-4]:1.390205115587E-1,141[&rate=5.429074305148442E-4]:1.362807855311E-1)[&rate=5.429074305148442E-4]:1.563877078622E-1)[&rate=5.429074305148442E-4]:6.881373862543E-2)[&rate=5.429074305148442E-4]:9.278756690382E-1)[&rate=5.429074305148442E-4]:2.927754297616E-1,(102[&rate=5.429074305148442E-4]:1.120941030821E-2,((24[&rate=5.429074305148442E-4]:8.668289650393E-1,((21[&rate=5.429074305148442E-4]:4.867167094486E-1,28[&rate=5.429074305148442E-4]:5.11374243695E-1)[&rate=5.429074305148442E-4]:3.180573793078E-1,1[&rate=5.429074305148442E-4]:4.313025313988E-2)[&rate=5.429074305148442E-4]:4.287679409124E-2)[&rate=5.429074305148442E-4]:2.244329628646E-1,((11[&rate=5.429074305148442E-4]:5.63759848525E-1,140[&rate=5.429074305148442E-4]:5.445817663333E-1)[&rate=5.429074305148442E-4]:1.434016842414E-1,(23[&rate=5.429074305148442E-4]:5.17181329599E-1,(20[&rate=5.429074305148442E-4]:2.315368238181E-1,25[&rate=5.429074305148442E-4]:2.507149060098E-1)[&rate=5.429074305148442E-4]:2.774253276989E-1)[&rate=5.429074305148442E-4]:2.749117100166E-1)[&rate=5.429074305148442E-4]:2.882099841787E-1)[&rate=5.429074305148442E-4]:8.159131802067E-2)[&rate=5.429074305148442E-4]:3.270883040721E-1)[&rate=5.429074305148442E-4]:4.46837573415E-1)[&rate=5.429074305148442E-4]:6.210987867841E-1,101[&rate=5.429074305148442E-4]:1.400754622525E0)[&rate=5.429074305148442E-4]:1.109781600936E-1)[&rate=5.429074305148442E-4]:6.955336724758E-2)[&rate=5.429074305148442E-4]:2.379591653899E-3,39[&rate=5.429074305148442E-4]:6.105015825258E-1)[&rate=5.429074305148442E-4]:9.7394796805E-2,((40[&rate=5.429074305148442E-4]:6.113453698426E-1,146[&rate=5.429074305148442E-4]:7.315639490776E-1)[&rate=5.429074305148442E-4]:9.582676556976E-2,((((99[&rate=5.429074305148442E-4]:5.530883833478E-1,96[&rate=5.429074305148442E-4]:5.17569257665E-1)[&rate=5.429074305148442E-4]:2.121244014844E-1,((95[&rate=5.429074305148442E-4]:6.698217362346E-1,(100[&rate=5.429074305148442E-4]:3.416027370328E-1,94[&rate=5.429074305148442E-4]:3.416027370328E-1)[&rate=5.429074305148442E-4]:2.435195456498E-1)[&rate=5.429074305148442E-4]:7.307869295212E-2,98[&rate=5.429074305148442E-4]:7.31971467438E-1)[&rate=5.429074305148442E-4]:1.138339389693E-2)[&rate=5.429074305148442E-4]:3.352263610142E-2,147[&rate=5.429074305148442E-4]:7.058392460704E-1)[&rate=5.429074305148442E-4]:2.340605819302E-3,16[&rate=5.429074305148442E-4]:2.736295728827E0)[&rate=5.429074305148442E-4]:5.636933270302E-2)[&rate=5.429074305148442E-4]:7.242439184165E-4)[&rate=5.429074305148442E-4]:2.615047555535E-1)[&rate=5.429074305148442E-4]:3.584910068738E-1,(((((47[&rate=5.429074305148442E-4]:6.99089276826E-1,((((41[&rate=5.429074305148442E-4]:4.348493846599E-1,(42[&rate=5.429074305148442E-4]:2.674160872199E-1,48[&rate=5.429074305148442E-4]:3.056674533402E-1)[&rate=5.429074305148442E-4]:1.728977783142E-1)[&rate=5.429074305148442E-4]:1.466495636871E-1,(43[&rate=5.429074305148442E-4]:6.044990825775E-1,46[&rate=5.429074305148442E-4]:6.044990825775E-1)[&rate=5.429074305148442E-4]:3.16446745125E-2)[&rate=5.429074305148442E-4]:5.663050430672E-2,(44[&rate=5.429074305148442E-4]:6.192440835656E-1,51[&rate=5.429074305148442E-4]:5.973861600684E-1)[&rate=5.429074305148442E-4]:6.806569695689E-2)[&rate=5.429074305148442E-4]:4.723092223027E-3,(50[&rate=5.429074305148442E-4]:5.79329753063E-1,49[&rate=5.429074305148442E-4]:5.79329753063E-1)[&rate=5.429074305148442E-4]:8.538071531102E-2)[&rate=5.429074305148442E-4]:1.591923206244E-3)[&rate=5.429074305148442E-4]:2.423085519165E-2,45[&rate=5.429074305148442E-4]:7.151234107063E-1)[&rate=5.429074305148442E-4]:2.546943965028E-1,(((64[&rate=5.429074305148442E-4]:2.28235019153E-1,60[&rate=5.429074305148442E-4]:7.755008764626E-2)[&rate=5.429074305148442E-4]:9.326937721159E-2,(65[&rate=5.429074305148442E-4]:1.565587675287E-1,62[&rate=5.429074305148442E-4]:3.483395894465E-1)[&rate=5.429074305148442E-4]:1.426069732914E-2)[&rate=5.429074305148442E-4]:2.98337121074E-1,(61[&rate=5.429074305148442E-4]:1.782860873288E-1,63[&rate=5.429074305148442E-4]:1.371901969178E-1)[&rate=5.429074305148442E-4]:4.826513205208E-1)[&rate=5.429074305148442E-4]:1.222002639048E0)[&rate=5.429074305148442E-4]:3.009574364362E-2,(128[&rate=5.429074305148442E-4]:1.719311862985E0,((129[&rate=5.429074305148442E-4]:2.503453545994E-1,((130[&rate=5.429074305148442E-4]:1.336487208395E-1,131[&rate=5.429074305148442E-4]:1.363884468669E-1)[&rate=5.429074305148442E-4]:9.149733224175E-2,132[&rate=5.429074305148442E-4]:2.278857791086E-1)[&rate=5.429074305148442E-4]:2.519930151815E-2)[&rate=5.429074305148442E-4]:7.952632434295E-1,(118[&rate=5.429074305148442E-4]:1.175601509157E0,69[&rate=5.429074305148442E-4]:1.186560413266E0)[&rate=5.429074305148442E-4]:6.993390242255E-3)[&rate=5.429074305148442E-4]:6.764429909836E-1)[&rate=5.429074305148442E-4]:5.399790015885E-2)[&rate=5.429074305148442E-4]:5.792557868933E-2,((36[&rate=5.429074305148442E-4]:2.220704384643E-4,(127[&rate=5.429074305148442E-4]:2.450386113081E0,121[&rate=5.429074305148442E-4]:2.00929022267E0)[&rate=5.429074305148442E-4]:7.038390256293E-2)[&rate=5.429074305148442E-4]:2.331562732628E-1,35[&rate=5.429074305148442E-4]:1.868030012355E-1)[&rate=5.429074305148442E-4]:1.156652173101E-1)[&rate=5.429074305148442E-4]:3.547524657679E-1)[&rate=5.429074305148442E-4]:2.72965641681E-1,(((57[&rate=5.429074305148442E-4]:3.309101981707E-1,((54[&rate=5.429074305148442E-4]:1.793801840921E-1,(37[&rate=5.429074305148442E-4]:5.440068874795E-2,59[&rate=5.429074305148442E-4]:1.614932262772E-2)[&rate=5.429074305148442E-4]:2.014822275846E-1)[&rate=5.429074305148442E-4]:8.499358793284E-2,((55[&rate=5.429074305148442E-4]:1.47568159945E-1,56[&rate=5.429074305148442E-4]:1.47568159945E-1)[&rate=5.429074305148442E-4]:6.104485493212E-2,58[&rate=5.429074305148442E-4]:2.359354192489E-1)[&rate=5.429074305148442E-4]:8.581540195637E-2)[&rate=5.429074305148442E-4]:2.555281958847E-2)[&rate=5.429074305148442E-4]:2.031670320568E-1,68[&rate=5.429074305148442E-4]:4.821646619214E-1)[&rate=5.429074305148442E-4]:3.872878152537E-1,(125[&rate=5.429074305148442E-4]:9.101393741575E-1,(((103[&rate=5.429074305148442E-4]:5.915871626129E-1,((12[&rate=5.429074305148442E-4]:1.885389255326E-1,5[&rate=5.429074305148442E-4]:1.501827611492E-1)[&rate=5.429074305148442E-4]:1.824489728537E-1,29[&rate=5.429074305148442E-4]:4.778372134548E-1)[&rate=5.429074305148442E-4]:3.466266614868E-1)[&rate=5.429074305148442E-4]:1.414071975473E0,52[&rate=5.429074305148442E-4]:3.413654035247E-1)[&rate=5.429074305148442E-4]:5.66541857561E-1,((((((74[&rate=5.429074305148442E-4]:3.884419605835E-1,76[&rate=5.429074305148442E-4]:3.884419605835E-1)[&rate=5.429074305148442E-4]:1.083391506943E-2,70[&rate=5.429074305148442E-4]:3.609197112695E-1)[&rate=5.429074305148442E-4]:5.400092252935E-2,75[&rate=5.429074305148442E-4]:4.532767981823E-1)[&rate=5.429074305148442E-4]:5.315103824914E-1,((77[&rate=5.429074305148442E-4]:4.053685543096E-1,(80[&rate=5.429074305148442E-4]:2.521352282932E-2,81[&rate=5.429074305148442E-4]:2.521352282932E-2)[&rate=5.429074305148442E-4]:3.363194150419E-1)[&rate=5.429074305148442E-4]:2.337782175994E-2,((79[&rate=5.429074305148442E-4]:3.188393220269E-1,(71[&rate=5.429074305148442E-4]:2.900003330468E-1,((72[&rate=5.429074305148442E-4]:1.910943248079E-2,78[&rate=5.429074305148442E-4]:4.102724070011E-2)[&rate=5.429074305148442E-4]:2.576028956761E-1,82[&rate=5.429074305148442E-4]:3.068493144583E-1)[&rate=5.429074305148442E-4]:1.876745694468E-2)[&rate=5.429074305148442E-4]:1.441728706069E-3)[&rate=5.429074305148442E-4]:5.229748511582E-2,73[&rate=5.429074305148442E-4]:4.122326975536E-1)[&rate=5.429074305148442E-4]:2.199313057069E-2)[&rate=5.429074305148442E-4]:5.505613525494E-1)[&rate=5.429074305148442E-4]:3.518291051331E-1,53[&rate=5.429074305148442E-4]:5.901532271946E-1)[&rate=5.429074305148442E-4]:2.294807813573E-1,((137[&rate=5.429074305148442E-4]:4.905850702479E-1,134[&rate=5.429074305148442E-4]:4.193521935357E-1)[&rate=5.429074305148442E-4]:1.261707386083E-1,133[&rate=5.429074305148442E-4]:5.756599184451E-1)[&rate=5.429074305148442E-4]:1.026053587075E0)[&rate=5.429074305148442E-4]:8.007653122235E-2)[&rate=5.429074305148442E-4]:2.208113480444E-1)[&rate=5.429074305148442E-4]:1.259797696844E-1)[&rate=5.429074305148442E-4]:6.084544865916E-1)[&rate=5.429074305148442E-4]:1.604352194981E-2,(((67[&rate=5.429074305148442E-4]:2.677484193249E-1,(122[&rate=5.429074305148442E-4]:4.494901838273E-1,(124[&rate=5.429074305148442E-4]:1.970954545264E-1,123[&rate=5.429074305148442E-4]:1.998276949636E-1)[&rate=5.429074305148442E-4]:2.496624888638E-1)[&rate=5.429074305148442E-4]:3.195307858383E-1)[&rate=5.429074305148442E-4]:3.857462272161E-2,((126[&rate=5.429074305148442E-4]:1.000315597189E0,(120[&rate=5.429074305148442E-4]:1.307344813704E0,((138[&rate=5.429074305148442E-4]:1.450460444904E-1,136[&rate=5.429074305148442E-4]:1.35391951752E-2)[&rate=5.429074305148442E-4]:4.599611669965E-1,135[&rate=5.429074305148442E-4]:4.050072114869E-1)[&rate=5.429074305148442E-4]:6.502828076968E-1)[&rate=5.429074305148442E-4]:3.827828951693E-1)[&rate=5.429074305148442E-4]:1.838653057508E-1,119[&rate=5.429074305148442E-4]:1.969883425583E0)[&rate=5.429074305148442E-4]:3.693163287921E-1)[&rate=5.429074305148442E-4]:2.655770895228E-2,66[&rate=5.429074305148442E-4]:3.328807509988E-1)[&rate=5.429074305148442E-4]:6.133490969455E-1)[&rate=5.429074305148442E-4]:1.956088935723E-2,32[&rate=5.429074305148442E-4]:8.085923045236E-2)[&rate=5.429074305148442E-4]:8.863835700572E-3)[&rate=5.429074305148442E-4]:2.074238379749E-2,34[&rate=5.429074305148442E-4]:1.323832581695E-1);
tree STATE_85750000 [&joint=-20967.96695758926,lnP=-20967.96695758926] = [&R] (((((((120[&rate=5.116813186046216E-4]:2.244689023575E0,66[&rate=5.116813186046216E-4]:3.077027222049E-1)[&rate=5.116813186046216E-4]:1.823909516822E-2,((119[&rate=5.116813186046216E-4]:1.6567817866E0,((138[&rate=5.116813186046216E-4]:4.104882014318E-1,136[&rate=5.116813186046216E-4]:2.789813521166E-1)[&rate=5.116813186046216E-4]:2.662188747607E-1,135[&rate=5.116813186046216E-4]:4.767070761924E-1)[&rate=5.116813186046216E-4]:8.321295049285E-1)[&rate=5.116813186046216E-4]:4.043293186583E-1,126[&rate=5.116813186046216E-4]:1.275408582615E0)[&rate=5.116813186046216E-4]:2.977074244433E-1)[&rate=5.116813186046216E-4]:6.95601009395E-2,(67[&rate=5.116813186046216E-4]:8.277436292661E-2,((124[&rate=5.116813186046216E-4]:2.544776201066E-1,122[&rate=5.116813186046216E-4]:2.572098605437E-1)[&rate=5.116813186046216E-4]:7.429301973164E-2,123[&rate=5.116813186046216E-4]:3.315028802753E-1)[&rate=5.116813186046216E-4]:2.525440329919E-1)[&rate=5.116813186046216E-4]:3.12727555386E-1)[&rate=5.116813186046216E-4]:5.415014953167E-1,(32[&rate=5.116813186046216E-4]:2.589390831319E-2,33[&rate=5.116813186046216E-4]:3.13733603679E-2)[&rate=5.116813186046216E-4]:2.617799846702E-2)[&rate=5.116813186046216E-4]:2.21043511734E-2,((38[&rate=5.116813186046216E-4]:1.198634141365E0,(147[&rate=5.116813186046216E-4]:8.094340000852E-1,((39[&rate=5.116813186046216E-4]:6.193641216683E-1,((22[&rate=5.116813186046216E-4]:2.361955553939E-1,27[&rate=5.116813186046216E-4]:2.526339115583E-1)[&rate=5.116813186046216E-4]:6.123498424368E-1,((26[&rate=5.116813186046216E-4]:4.540406310354E-1,(7[&rate=5.116813186046216E-4]:2.180656485018E-1,8[&rate=5.116813186046216E-4]:2.180656485018E-1)[&rate=5.116813186046216E-4]:1.29125667465E-1)[&rate=5.116813186046216E-4]:2.661052317602E-1,(31[&rate=5.116813186046216E-4]:7.075391868154E-1,2[&rate=5.116813186046216E-4]:4.801419265414E-1)[&rate=5.116813186046216E-4]:5.644229241851E-2)[&rate=5.116813186046216E-4]:1.393584391448E-1)[&rate=5.116813186046216E-4]:1.900147266393E0)[&rate=5.116813186046216E-4]:8.839084249437E-2,((40[&rate=5.116813186046216E-4]:6.80521983568E-1,(146[&rate=5.116813186046216E-4]:7.25071438768E-1,(16[&rate=5.116813186046216E-4]:2.592930965617E0,97[&rate=5.116813186046216E-4]:4.363997881337E-1)[&rate=5.116813186046216E-4]:9.741482003319E-2)[&rate=5.116813186046216E-4]:7.5669124035E-2)[&rate=5.116813186046216E-4]:1.5533824548E-2,((((((6[&rate=5.116813186046216E-4]:6.886040911734E-1,(18[&rate=5.116813186046216E-4]:5.856436589207E-1,(10[&rate=5.116813186046216E-4]:2.794828372754E-1,15[&rate=5.116813186046216E-4]:3.178390016588E-1)[&rate=5.116813186046216E-4]:2.595854791796E-1)[&rate=5.116813186046216E-4]:1.659741308828E-1)[&rate=5.116813186046216E-4]:4.605764770754E-1,(3[&rate=5.116813186046216E-4]:4.844780882931E-1,(((86[&rate=5.116813186046216E-4]:1.564037449806E-1,85[&rate=5.116813186046216E-4]:1.564037449806E-1)[&rate=5.116813186046216E-4]:1.435228744358E-1,((87[&rate=5.116813186046216E-4]:1.864438850362E-1,((90[&rate=5.116813186046216E-4]:1.027918999504E-1,91[&rate=5.116813186046216E-4]:1.027918999504E-1)[&rate=5.116813186046216E-4]:4.438930276891E-2,92[&rate=5.116813186046216E-4]:1.471812027193E-1)[&rate=5.116813186046216E-4]:5.296131245384E-2)[&rate=5.116813186046216E-4]:3.109858968212E-2,((93[&rate=5.116813186046216E-4]:1.861351322898E-1,83[&rate=5.116813186046216E-4]:1.724365021528E-1)[&rate=5.116813186046216E-4]:8.082057084624E-4,84[&rate=5.116813186046216E-4]:1.732447078612E-1)[&rate=5.116813186046216E-4]:4.429776685706E-2)[&rate=5.116813186046216E-4]:8.23841446982E-2)[&rate=5.116813186046216E-4]:1.338077983108E-2,(89[&rate=5.116813186046216E-4]:1.048847586709E-1,88[&rate=5.116813186046216E-4]:9.118612853386E-2)[&rate=5.116813186046216E-4]:2.221212707137E-1)[&rate=5.116813186046216E-4]:7.108967164427E-1)[&rate=5.116813186046216E-4]:6.126476854352E-1)[&rate=5.116813186046216E-4]:4.636350321155E-1,(((142[&rate=5.116813186046216E-4]:7.637098959381E-1,(144[&rate=5.116813186046216E-4]:5.658062138619E-1,(145[&rate=5.116813186046216E-4]:3.388276889436E-1,141[&rate=5.116813186046216E-4]:3.36087962916E-1)[&rate=5.116813186046216E-4]:2.324579769732E-1)[&rate=5.116813186046216E-4]:1.924242300213E-1)[&rate=5.116813186046216E-4]:8.104330235574E-1,(((11[&rate=5.116813186046216E-4]:5.343749103037E-1,140[&rate=5.116813186046216E-4]:5.15196828112E-1)[&rate=5.116813186046216E-4]:3.122207971944E-2,(23[&rate=5.116813186046216E-4]:3.867415896387E-1,(20[&rate=5.116813186046216E-4]:2.192863654148E-1,25[&rate=5.116813186046216E-4]:2.384644476065E-1)[&rate=5.116813186046216E-4]:1.592360461419E-1)[&rate=5.116813186046216E-4]:2.637869072337E-1)[&rate=5.116813186046216E-4]:7.28324587066E-1,((24[&rate=5.116813186046216E-4]:9.121079219842E-1,((21[&rate=5.116813186046216E-4]:6.289029084593E-1,28[&rate=5.116813186046216E-4]:6.535604427057E-1)[&rate=5.116813186046216E-4]:2.241624570546E-1,1[&rate=5.116813186046216E-4]:9.142152989736E-2)[&rate=5.116813186046216E-4]:3.98644742786E-2)[&rate=5.116813186046216E-4]:4.075036159422E-1,102[&rate=5.116813186046216E-4]:1.5796770231E-1)[&rate=5.116813186046216E-4]:7.020045012164E-2)[&rate=5.116813186046216E-4]:9.939942459797E-2)[&rate=5.116813186046216E-4]:2.738143254128E-2,((((108[&rate=5.116813186046216E-4]:5.535811514105E-1,(107[&rate=5.116813186046216E-4]:3.054953664955E-1,(109[&rate=5.116813186046216E-4]:3.028582478224E-1,(112[&rate=5.116813186046216E-4]:2.939039245432E-1,(104[&rate=5.116813186046216E-4]:6.381937646862E-2,114[&rate=5.116813186046216E-4]:3.54540386585E-3)[&rate=5.116813186046216E-4]:2.081667398555E-1)[&rate=5.116813186046216E-4]:1.169404930659E-2)[&rate=5.116813186046216E-4]:2.181520086479E-2)[&rate=5.116813186046216E-4]:2.508255109424E-1)[&rate=5.116813186046216E-4]:1.505462770762E-1,((13[&rate=5.116813186046216E-4]:3.399559086828E-1,19[&rate=5.116813186046216E-4]:3.783120730665E-1)[&rate=5.116813186046216E-4]:2.042696834885E-1,115[&rate=5.116813186046216E-4]:4.620338113495E-1)[&rate=5.116813186046216E-4]:1.845593705618E-1)[&rate=5.116813186046216E-4]:1.306063025417E-1,((((106[&rate=5.116813186046216E-4]:2.07289947958E-1,139[&rate=5.116813186046216E-4]:3.990707698758E-1)[&rate=5.116813186046216E-4]:1.373716845311E-1,111[&rate=5.116813186046216E-4]:3.610999886535E-1)[&rate=5.116813186046216E-4]:2.082198693192E-1,(148[&rate=5.116813186046216E-4]:1.364203827647E-1,143[&rate=5.116813186046216E-4]:1.336806567373E-1)[&rate=5.116813186046216E-4]:3.945433108245E-1)[&rate=5.116813186046216E-4]:5.653593006934E-2,116[&rate=5.116813186046216E-4]:5.491434592749E-1)[&rate=5.116813186046216E-4]:2.280560251781E-1)[&rate=5.116813186046216E-4]:1.779621406759E-1,((105[&rate=5.116813186046216E-4]:5.067802238663E-1,110[&rate=5.116813186046216E-4]:5.286980320854E-1)[&rate=5.116813186046216E-4]:2.459099918264E-1,((((9[&rate=5.116813186046216E-4]:3.972719587001E-1,117[&rate=5.116813186046216E-4]:4.082308628097E-1)[&rate=5.116813186046216E-4]:1.21220856682E-1,(30[&rate=5.116813186046216E-4]:2.557627907697E-1,4[&rate=5.116813186046216E-4]:8.316005104369E-2)[&rate=5.116813186046216E-4]:3.860176958453E-1)[&rate=5.116813186046216E-4]:6.93024388265E-2,(17[&rate=5.116813186046216E-4]:5.552287418553E-1,14[&rate=5.116813186046216E-4]:5.168725774717E-1)[&rate=5.116813186046216E-4]:7.9141854819E-2)[&rate=5.116813186046216E-4]:4.871917454803E-3,113[&rate=5.116813186046216E-4]:6.008863497454E-1)[&rate=5.116813186046216E-4]:1.79201126221E-1)[&rate=5.116813186046216E-4]:2.572659299842E-1)[&rate=5.116813186046216E-4]:3.915682063598E-1)[&rate=5.116813186046216E-4]:2.085515223003E-1)[&rate=5.116813186046216E-4]:7.071141273792E-1,101[&rate=5.116813186046216E-4]:1.265135207195E0)[&rate=5.116813186046216E-4]:2.931083296247E-1,98[&rate=5.116813186046216E-4]:7.134946783726E-1)[&rate=5.116813186046216E-4]:2.529722787098E-2,((95[&rate=5.116813186046216E-4]:5.480437344819E-1,(100[&rate=5.116813186046216E-4]:3.290006986209E-1,94[&rate=5.116813186046216E-4]:3.290006986209E-1)[&rate=5.116813186046216E-4]:1.343435823089E-1)[&rate=5.116813186046216E-4]:1.712564110147E-1,(99[&rate=5.116813186046216E-4]:5.054147577107E-1,96[&rate=5.116813186046216E-4]:4.698956320278E-1)[&rate=5.116813186046216E-4]:2.248143495344E-1)[&rate=5.116813186046216E-4]:3.042072249571E-2)[&rate=5.116813186046216E-4]:8.567920241876E-2)[&rate=5.116813186046216E-4]:1.169915604663E-2)[&rate=5.116813186046216E-4]:4.430198674223E-2)[&rate=5.116813186046216E-4]:5.148832013896E-1)[&rate=5.116813186046216E-4]:2.346851688116E-1,((((((((62[&rate=5.116813186046216E-4]:2.922722512527E-1,64[&rate=5.116813186046216E-4]:2.511763608417E-1)[&rate=5.116813186046216E-4]:4.700250202776E-2,60[&rate=5.116813186046216E-4]:1.474939313627E-1)[&rate=5.116813186046216E-4]:2.82279599561E-2,65[&rate=5.116813186046216E-4]:1.757218913188E-1)[&rate=5.116813186046216E-4]:1.950987999656E-1,(61[&rate=5.116813186046216E-4]:1.070758628552E-1,63[&rate=5.116813186046216E-4]:6.597997244418E-2)[&rate=5.116813186046216E-4]:4.555256503469E-1)[&rate=5.116813186046216E-4]:1.049255062832E0,128[&rate=5.116813186046216E-4]:1.472130548637E0)[&rate=5.116813186046216E-4]:8.593670199223E-2,((118[&rate=5.116813186046216E-4]:1.307166881273E0,69[&rate=5.116813186046216E-4]:1.318125785382E0)[&rate=5.116813186046216E-4]:1.11712301338E-1,(129[&rate=5.116813186046216E-4]:2.626802451092E-1,(132[&rate=5.116813186046216E-4]:2.362899394477E-1,(130[&rate=5.116813186046216E-4]:2.200303289571E-1,131[&rate=5.116813186046216E-4]:2.227700549845E-1)[&rate=5.116813186046216E-4]:1.351988446328E-2)[&rate=5.116813186046216E-4]:2.913003168881E-2)[&rate=5.116813186046216E-4]:1.019212636131E0)[&rate=5.116813186046216E-4]:2.789140954161E-1)[&rate=5.116813186046216E-4]:2.556319832373E-1,(((43[&rate=5.116813186046216E-4]:6.139060299642E-1,((48[&rate=5.116813186046216E-4]:5.336815653412E-1,(41[&rate=5.116813186046216E-4]:3.166999932979E-1,42[&rate=5.116813186046216E-4]:3.221644741722E-1)[&rate=5.116813186046216E-4]:1.732657250488E-1)[&rate=5.116813186046216E-4]:5.474316017737E-2,46[&rate=5.116813186046216E-4]:5.993536872671E-1)[&rate=5.116813186046216E-4]:1.455234269711E-2)[&rate=5.116813186046216E-4]:1.031623752863E-1,((44[&rate=5.116813186046216E-4]:4.0220807817E-1,(47[&rate=5.116813186046216E-4]:3.628178569352E-1,51[&rate=5.116813186046216E-4]:3.354954525637E-1)[&rate=5.116813186046216E-4]:4.485470210914E-2)[&rate=5.116813186046216E-4]:2.885630542461E-1,45[&rate=5.116813186046216E-4]:6.88038891979E-1)[&rate=5.116813186046216E-4]:2.083279196008E-2)[&rate=5.116813186046216E-4]:1.711288664794E-2,(50[&rate=5.116813186046216E-4]:4.417772100417E-1,49[&rate=5.116813186046216E-4]:4.417772100417E-1)[&rate=5.116813186046216E-4]:2.59617196611E-1)[&rate=5.116813186046216E-4]:3.143184509884E-1)[&rate=5.116813186046216E-4]:1.766023061251E-1,((36[&rate=5.116813186046216E-4]:6.010832484365E-2,(127[&rate=5.116813186046216E-4]:2.495709785461E0,121[&rate=5.116813186046216E-4]:2.05461389505E0)[&rate=5.116813186046216E-4]:8.494648458826E-2)[&rate=5.116813186046216E-4]:2.842113932827E-2,35[&rate=5.116813186046216E-4]:4.195412170616E-2)[&rate=5.116813186046216E-4]:4.19580294998E-1)[&rate=5.116813186046216E-4]:3.694194469573E-1)[&rate=5.116813186046216E-4]:1.281539011413E-1)[&rate=5.116813186046216E-4]:7.166159468644E-2,(((57[&rate=5.116813186046216E-4]:3.239475832099E-1,(((54[&rate=5.116813186046216E-4]:6.856929842816E-2,37[&rate=5.116813186046216E-4]:1.450720306686E-1)[&rate=5.116813186046216E-4]:8.566018439108E-2,58[&rate=5.116813186046216E-4]:2.116065319996E-1)[&rate=5.116813186046216E-4]:7.726709418995E-2,((55[&rate=5.116813186046216E-4]:1.94534471923E-1,56[&rate=5.116813186046216E-4]:1.94534471923E-1)[&rate=5.116813186046216E-4]:5.362246035434E-2,59[&rate=5.116813186046216E-4]:2.56353653589E-1)[&rate=5.116813186046216E-4]:1.339428954045E-2)[&rate=5.116813186046216E-4]:5.146739964337E-2)[&rate=5.116813186046216E-4]:2.907337842965E-1,68[&rate=5.116813186046216E-4]:5.627687992003E-1)[&rate=5.116813186046216E-4]:5.734330388998E-1,(125[&rate=5.116813186046216E-4]:7.703209212982E-1,((((137[&rate=5.116813186046216E-4]:4.288735767794E-1,(134[&rate=5.116813186046216E-4]:3.478771755638E-1,133[&rate=5.116813186046216E-4]:3.78014161865E-1)[&rate=5.116813186046216E-4]:9.763524503428E-3)[&rate=5.116813186046216E-4]:9.803258281658E-1,52[&rate=5.116813186046216E-4]:5.942207388774E-1)[&rate=5.116813186046216E-4]:2.309852214999E-2,(103[&rate=5.116813186046216E-4]:6.045396056411E-1,((12[&rate=5.116813186046216E-4]:2.033353648121E-1,5[&rate=5.116813186046216E-4]:1.649792004286E-1)[&rate=5.116813186046216E-4]:2.130729647349E-1,29[&rate=5.116813186046216E-4]:5.232576446155E-1)[&rate=5.116813186046216E-4]:3.141586733544E-1)[&rate=5.116813186046216E-4]:1.677073389947E0)[&rate=5.116813186046216E-4]:2.705609198514E-1,(((70[&rate=5.116813186046216E-4]:5.32814742899E-1,((76[&rate=5.116813186046216E-4]:3.811275656586E-1,74[&rate=5.116813186046216E-4]:3.811275656586E-1)[&rate=5.116813186046216E-4]:8.6630191663E-3,75[&rate=5.116813186046216E-4]:3.897905848249E-1)[&rate=5.116813186046216E-4]:1.813803224575E-1)[&rate=5.116813186046216E-4]:1.00751871875E-1,((71[&rate=5.116813186046216E-4]:2.953556568145E-1,((80[&rate=5.116813186046216E-4]:3.802189680748E-2,81[&rate=5.116813186046216E-4]:3.802189680748E-2)[&rate=5.116813186046216E-4]:2.734231564583E-1,(77[&rate=5.116813186046216E-4]:2.584446808743E-1,73[&rate=5.116813186046216E-4]:2.63924132929E-1)[&rate=5.116813186046216E-4]:9.683598882993E-2)[&rate=5.116813186046216E-4]:3.08868574042E-3)[&rate=5.116813186046216E-4]:8.715598726388E-2,(79[&rate=5.116813186046216E-4]:2.793777332028E-1,(82[&rate=5.116813186046216E-4]:2.641588108969E-1,(72[&rate=5.116813186046216E-4]:5.511014960176E-2,78[&rate=5.116813186046216E-4]:7.702795782108E-2)[&rate=5.116813186046216E-4]:1.789116749938E-1)[&rate=5.116813186046216E-4]:2.343810038801E-2)[&rate=5.116813186046216E-4]:1.305311711496E-1)[&rate=5.116813186046216E-4]:2.209179843942E-1)[&rate=5.116813186046216E-4]:7.408057325258E-1,53[&rate=5.116813186046216E-4]:6.662654530711E-1)[&rate=5.116813186046216E-4]:2.134180064963E-1)[&rate=5.116813186046216E-4]:1.01019975392E-1)[&rate=5.116813186046216E-4]:5.325475834686E-1)[&rate=5.116813186046216E-4]:4.422881591614E-1)[&rate=5.116813186046216E-4]:5.250679788274E-2,34[&rate=5.116813186046216E-4]:2.202624587419E-1);
tree STATE_85760000 [&joint=-20964.37835139848,lnP=-20964.37835139848] = [&R] (((((38[&rate=5.92963060119129E-4]:9.365197134647E-1,((16[&rate=5.92963060119129E-4]:2.707191608817E0,((((((89[&rate=5.92963060119129E-4]:8.710213039268E-2,88[&rate=5.92963060119129E-4]:7.340350025567E-2)[&rate=5.92963060119129E-4]:1.658133120859E-1,(((83[&rate=5.92963060119129E-4]:3.434473590513E-2,(84[&rate=5.92963060119129E-4]:1.001681000394E-4,93[&rate=5.92963060119129E-4]:1.379879823705E-2)[&rate=5.92963060119129E-4]:3.424456780509E-2)[&rate=5.92963060119129E-4]:1.240451301738E-1,((90[&rate=5.92963060119129E-4]:2.14958526363E-2,91[&rate=5.92963060119129E-4]:2.14958526363E-2)[&rate=5.92963060119129E-4]:7.281064372161E-2,92[&rate=5.92963060119129E-4]:9.430649635791E-2)[&rate=5.92963060119129E-4]:7.778199985809E-2)[&rate=5.92963060119129E-4]:1.759119379077E-4,87[&rate=5.92963060119129E-4]:1.585657780169E-1)[&rate=5.92963060119129E-4]:8.065103432467E-2)[&rate=5.92963060119129E-4]:7.425879241181E-2,(86[&rate=5.92963060119129E-4]:1.472668224094E-1,85[&rate=5.92963060119129E-4]:1.472668224094E-1)[&rate=5.92963060119129E-4]:1.66208782344E-1)[&rate=5.92963060119129E-4]:1.459190119856E0,(((18[&rate=5.92963060119129E-4]:4.427733451942E-1,3[&rate=5.92963060119129E-4]:3.277048520436E-1)[&rate=5.92963060119129E-4]:3.331815704285E-1,6[&rate=5.92963060119129E-4]:7.129412169926E-1)[&rate=5.92963060119129E-4]:7.549483203447E-2,(10[&rate=5.92963060119129E-4]:5.20196332722E-1,15[&rate=5.92963060119129E-4]:5.585524971055E-1)[&rate=5.92963060119129E-4]:2.846780724694E-1)[&rate=5.92963060119129E-4]:4.965584427056E-1)[&rate=5.92963060119129E-4]:1.47609677721E-1,(((142[&rate=5.92963060119129E-4]:5.426209677687E-1,((144[&rate=5.92963060119129E-4]:1.312990709676E-1,145[&rate=5.92963060119129E-4]:1.367785230226E-1)[&rate=5.92963060119129E-4]:7.047768247663E-3,141[&rate=5.92963060119129E-4]:1.410865652426E-1)[&rate=5.92963060119129E-4]:3.987946764985E-1)[&rate=5.92963060119129E-4]:9.710980422107E-1,((((11[&rate=5.92963060119129E-4]:4.276494869946E-1,140[&rate=5.92963060119129E-4]:4.084714048028E-1)[&rate=5.92963060119129E-4]:1.817331159138E-1,(23[&rate=5.92963060119129E-4]:5.420165059878E-1,(20[&rate=5.92963060119129E-4]:3.563294550012E-1,25[&rate=5.92963060119129E-4]:3.75507537193E-1)[&rate=5.92963060119129E-4]:1.774678729045E-1)[&rate=5.92963060119129E-4]:1.522976037698E-1)[&rate=5.92963060119129E-4]:5.002850097569E-1,(24[&rate=5.92963060119129E-4]:8.962590004218E-1,((21[&rate=5.92963060119129E-4]:4.983862083439E-1,28[&rate=5.92963060119129E-4]:5.230437425903E-1)[&rate=5.92963060119129E-4]:3.705563432128E-1,1[&rate=5.92963060119129E-4]:1.072987159402E-1)[&rate=5.92963060119129E-4]:8.138366673397E-3)[&rate=5.92963060119129E-4]:3.092990232022E-1)[&rate=5.92963060119129E-4]:1.141538718375E-1,102[&rate=5.92963060119129E-4]:1.580680598452E-1)[&rate=5.92963060119129E-4]:1.090756076684E-1)[&rate=5.92963060119129E-4]:1.36262961242E-2,(((((13[&rate=5.92963060119129E-4]:4.04745354068E-1,19[&rate=5.92963060119129E-4]:4.431015184517E-1)[&rate=5.92963060119129E-4]:6.428248225944E-2,115[&rate=5.92963060119129E-4]:3.868360555056E-1)[&rate=5.92963060119129E-4]:2.538267238675E-1,(108[&rate=5.92963060119129E-4]:5.987414032806E-1,((107[&rate=5.92963060119129E-4]:4.960776189376E-1,109[&rate=5.92963060119129E-4]:5.152557011293E-1)[&rate=5.92963060119129E-4]:3.148883707939E-2,(112[&rate=5.92963060119129E-4]:3.462234435755E-1,(104[&rate=5.92963060119129E-4]:1.773746035233E-1,114[&rate=5.92963060119129E-4]:1.171006309206E-1)[&rate=5.92963060119129E-4]:1.469310318331E-1)[&rate=5.92963060119129E-4]:2.032608206605E-1)[&rate=5.92963060119129E-4]:7.391467329103E-2)[&rate=5.92963060119129E-4]:9.94556226679E-2)[&rate=5.92963060119129E-4]:1.972918058885E-1,((148[&rate=5.92963060119129E-4]:3.685153902116E-1,143[&rate=5.92963060119129E-4]:3.657756641843E-1)[&rate=5.92963060119129E-4]:4.010958059055E-1,(116[&rate=5.92963060119129E-4]:7.004850197011E-1,((111[&rate=5.92963060119129E-4]:1.533246891811E-1,106[&rate=5.92963060119129E-4]:1.368863330168E-1)[&rate=5.92963060119129E-4]:4.13859624594E-1,139[&rate=5.92963060119129E-4]:7.425267795285E-1)[&rate=5.92963060119129E-4]:2.100130346931E-1)[&rate=5.92963060119129E-4]:3.077001203236E-2)[&rate=5.92963060119129E-4]:1.066995535282E-1)[&rate=5.92963060119129E-4]:6.752361154506E-2,((113[&rate=5.92963060119129E-4]:6.941420805063E-1,(17[&rate=5.92963060119129E-4]:3.909072514949E-1,14[&rate=5.92963060119129E-4]:3.525510871113E-1)[&rate=5.92963060119129E-4]:3.415909933951E-1)[&rate=5.92963060119129E-4]:6.198615698863E-2,(((9[&rate=5.92963060119129E-4]:3.400786919856E-1,117[&rate=5.92963060119129E-4]:3.510375960953E-1)[&rate=5.92963060119129E-4]:1.171667610789E-1,(30[&rate=5.92963060119129E-4]:2.090299155058E-1,4[&rate=5.92963060119129E-4]:3.642717577983E-2)[&rate=5.92963060119129E-4]:3.715032087916E-1)[&rate=5.92963060119129E-4]:2.003414231842E-1,(105[&rate=5.92963060119129E-4]:4.488075702758E-1,110[&rate=5.92963060119129E-4]:4.707253784949E-1)[&rate=5.92963060119129E-4]:1.896012237813E-1)[&rate=5.92963060119129E-4]:9.032218316408E-2)[&rate=5.92963060119129E-4]:2.315417401336E-1)[&rate=5.92963060119129E-4]:3.670725887488E-1)[&rate=5.92963060119129E-4]:1.025191373227E-1)[&rate=5.92963060119129E-4]:8.607966317363E-1,101[&rate=5.92963060119129E-4]:1.238606280642E0)[&rate=5.92963060119129E-4]:3.562565610516E-1)[&rate=5.92963060119129E-4]:5.027289432547E-2,(((146[&rate=5.92963060119129E-4]:6.386081613618E-1,40[&rate=5.92963060119129E-4]:5.183895821269E-1)[&rate=5.92963060119129E-4]:8.880195070477E-2,(39[&rate=5.92963060119129E-4]:5.734089797183E-1,(147[&rate=5.92963060119129E-4]:6.260052905303E-1,(((22[&rate=5.92963060119129E-4]:2.97648560923E-1,27[&rate=5.92963060119129E-4]:3.140869170873E-1)[&rate=5.92963060119129E-4]:2.756712820485E-1,((7[&rate=5.92963060119129E-4]:2.277033753693E-1,8[&rate=5.92963060119129E-4]:2.277033753693E-1)[&rate=5.92963060119129E-4]:1.501408242983E-1,26[&rate=5.92963060119129E-4]:4.846935147362E-1)[&rate=5.92963060119129E-4]:9.958523234496E-2)[&rate=5.92963060119129E-4]:2.280089349893E-1,(2[&rate=5.92963060119129E-4]:5.2499380594E-1,31[&rate=5.92963060119129E-4]:7.523910662141E-1)[&rate=5.92963060119129E-4]:1.037322322947E-1)[&rate=5.92963060119129E-4]:1.896628005945E0)[&rate=5.92963060119129E-4]:4.78073836833E-3)[&rate=5.92963060119129E-4]:3.378255311334E-2)[&rate=5.92963060119129E-4]:2.658790017785E-2,(98[&rate=5.92963060119129E-4]:7.366529787545E-1,((95[&rate=5.92963060119129E-4]:4.624570085103E-1,(100[&rate=5.92963060119129E-4]:1.892646614304E-1,94[&rate=5.92963060119129E-4]:1.892646614304E-1)[&rate=5.92963060119129E-4]:1.884928935278E-1)[&rate=5.92963060119129E-4]:2.495931009158E-1,(97[&rate=5.92963060119129E-4]:4.346367108608E-1,(99[&rate=5.92963060119129E-4]:4.323351267767E-1,96[&rate=5.92963060119129E-4]:3.968160010938E-1)[&rate=5.92963060119129E-4]:2.236130594938E-1)[&rate=5.92963060119129E-4]:6.703088490396E-2)[&rate=5.92963060119129E-4]:3.553183107718E-2)[&rate=5.92963060119129E-4]:2.55417548013E-2)[&rate=5.92963060119129E-4]:3.819214401578E-2)[&rate=5.92963060119129E-4]:3.328541473686E-1)[&rate=5.92963060119129E-4]:3.184800566983E-1,(((128[&rate=5.92963060119129E-4]:1.510991140658E0,(((64[&rate=5.92963060119129E-4]:2.417156020929E-1,((65[&rate=5.92963060119129E-4]:6.551540746441E-2,62[&rate=5.92963060119129E-4]:2.572962293822E-1)[&rate=5.92963060119129E-4]:3.693437595748E-3,60[&rate=5.92963060119129E-4]:6.920884506015E-2)[&rate=5.92963060119129E-4]:2.182182552604E-2)[&rate=5.92963060119129E-4]:3.976085423966E-1,(61[&rate=5.92963060119129E-4]:2.952640470226E-1,63[&rate=5.92963060119129E-4]:2.541681566116E-1)[&rate=5.92963060119129E-4]:3.851559878779E-1)[&rate=5.92963060119129E-4]:9.616973516852E-1,(((132[&rate=5.92963060119129E-4]:2.041149719961E-1,(130[&rate=5.92963060119129E-4]:1.799058356497E-1,129[&rate=5.92963060119129E-4]:1.799058356497E-1)[&rate=5.92963060119129E-4]:2.146941031902E-2)[&rate=5.92963060119129E-4]:3.268913068642E-1,131[&rate=5.92963060119129E-4]:5.310062788603E-1)[&rate=5.92963060119129E-4]:4.475580862361E-1,(118[&rate=5.92963060119129E-4]:9.085330048304E-1,69[&rate=5.92963060119129E-4]:9.194919089401E-1)[&rate=5.92963060119129E-4]:2.042779356086E-1)[&rate=5.92963060119129E-4]:5.293064461468E-1)[&rate=5.92963060119129E-4]:8.59978146998E-3)[&rate=5.92963060119129E-4]:3.726910007775E-1,(45[&rate=5.92963060119129E-4]:7.79086071064E-1,((50[&rate=5.92963060119129E-4]:2.548572930705E-1,49[&rate=5.92963060119129E-4]:2.548572930705E-1)[&rate=5.92963060119129E-4]:4.532188856136E-1,(((51[&rate=5.92963060119129E-4]:5.996183474702E-1,47[&rate=5.92963060119129E-4]:6.269407518417E-1)[&rate=5.92963060119129E-4]:2.819257213906E-2,(43[&rate=5.92963060119129E-4]:4.819731262142E-1,(46[&rate=5.92963060119129E-4]:4.200416910361E-1,((48[&rate=5.92963060119129E-4]:2.097925780129E-1,42[&rate=5.92963060119129E-4]:1.715412118927E-1)[&rate=5.92963060119129E-4]:1.42799410863E-1,41[&rate=5.92963060119129E-4]:3.088761418814E-1)[&rate=5.92963060119129E-4]:5.652074041171E-2)[&rate=5.92963060119129E-4]:6.193143517812E-2)[&rate=5.92963060119129E-4]:1.731601977665E-1)[&rate=5.92963060119129E-4]:3.673076162649E-2,44[&rate=5.92963060119129E-4]:6.86399604733E-1)[&rate=5.92963060119129E-4]:4.899897832262E-2)[&rate=5.92963060119129E-4]:4.641972844554E-2)[&rate=5.92963060119129E-4]:3.311998580806E-1)[&rate=5.92963060119129E-4]:5.994468705072E-2,((127[&rate=5.92963060119129E-4]:2.92575659378E0,(121[&rate=5.92963060119129E-4]:2.109290958057E0,36[&rate=5.92963060119129E-4]:2.983890326244E-2)[&rate=5.92963060119129E-4]:3.753697453123E-1)[&rate=5.92963060119129E-4]:4.80897011902E-2,35[&rate=5.92963060119129E-4]:4.067230072992E-1)[&rate=5.92963060119129E-4]:8.1366978998E-3)[&rate=5.92963060119129E-4]:2.377746184486E-1)[&rate=5.92963060119129E-4]:6.704251991208E-2,(((57[&rate=5.92963060119129E-4]:3.605258325533E-1,((54[&rate=5.92963060119129E-4]:2.125359865225E-1,(37[&rate=5.92963060119129E-4]:2.054828084636E-1,58[&rate=5.92963060119129E-4]:1.863571254034E-1)[&rate=5.92963060119129E-4]:8.355591029943E-2)[&rate=5.92963060119129E-4]:6.587868699738E-2,(59[&rate=5.92963060119129E-4]:3.153365758636E-1,(55[&rate=5.92963060119129E-4]:1.840106653412E-1,56[&rate=5.92963060119129E-4]:1.840106653412E-1)[&rate=5.92963060119129E-4]:1.231291892108E-1)[&rate=5.92963060119129E-4]:1.329463776567E-3)[&rate=5.92963060119129E-4]:4.112755247603E-2)[&rate=5.92963060119129E-4]:1.720074394351E-1,68[&rate=5.92963060119129E-4]:4.806207036823E-1)[&rate=5.92963060119129E-4]:6.38943019151E-1,(125[&rate=5.92963060119129E-4]:1.153834086749E0,(((133[&rate=5.92963060119129E-4]:4.031746753558E-1,(137[&rate=5.92963060119129E-4]:4.292315613752E-1,134[&rate=5.92963060119129E-4]:3.57998684663E-1)[&rate=5.92963060119129E-4]:1.503900439165E-2)[&rate=5.92963060119129E-4]:9.051490179185E-1,(((74[&rate=5.92963060119129E-4]:3.474224486391E-1,(70[&rate=5.92963060119129E-4]:2.660379998503E-1,76[&rate=5.92963060119129E-4]:3.043941642337E-1)[&rate=5.92963060119129E-4]:4.30282844054E-2)[&rate=5.92963060119129E-4]:4.776783066351E-2,75[&rate=5.92963060119129E-4]:3.951902793027E-1)[&rate=5.92963060119129E-4]:1.181264069451E-1,(((71[&rate=5.92963060119129E-4]:3.215161382481E-1,(80[&rate=5.92963060119129E-4]:8.307562170729E-2,81[&rate=5.92963060119129E-4]:8.307562170729E-2)[&rate=5.92963060119129E-4]:2.576185987326E-1)[&rate=5.92963060119129E-4]:8.863566232649E-3,73[&rate=5.92963060119129E-4]:3.988728551656E-1)[&rate=5.92963060119129E-4]:4.018342364789E-4,(((72[&rate=5.92963060119129E-4]:1.033668414257E-2,78[&rate=5.92963060119129E-4]:3.225449236188E-2)[&rate=5.92963060119129E-4]:2.822332776182E-1,(79[&rate=5.92963060119129E-4]:2.907080275124E-1,82[&rate=5.92963060119129E-4]:2.989272055944E-1)[&rate=5.92963060119129E-4]:2.377974246773E-2)[&rate=5.92963060119129E-4]:3.39144091954E-2,77[&rate=5.92963060119129E-4]:3.840186175316E-1)[&rate=5.92963060119129E-4]:9.77661981577E-3)[&rate=5.92963060119129E-4]:1.140419968457E-1)[&rate=5.92963060119129E-4]:7.593905686705E-1)[&rate=5.92963060119129E-4]:2.767334689447E-1,(53[&rate=5.92963060119129E-4]:7.238001910674E-1,((103[&rate=5.92963060119129E-4]:5.915904754249E-1,((12[&rate=5.92963060119129E-4]:1.762521417952E-1,5[&rate=5.92963060119129E-4]:1.378959774117E-1)[&rate=5.92963060119129E-4]:2.371496675046E-1,29[&rate=5.92963060119129E-4]:5.202511243683E-1)[&rate=5.92963060119129E-4]:3.042160633853E-1)[&rate=5.92963060119129E-4]:1.656861979644E0,52[&rate=5.92963060119129E-4]:5.841587205082E-1)[&rate=5.92963060119129E-4]:1.478381918706E-1)[&rate=5.92963060119129E-4]:7.917747418338E-2)[&rate=5.92963060119129E-4]:5.612389351596E-1)[&rate=5.92963060119129E-4]:1.323963027509E-1)[&rate=5.92963060119129E-4]:1.478337584986E-1)[&rate=5.92963060119129E-4]:4.479365352943E-2,(((((138[&rate=5.92963060119129E-4]:5.2802392418E-1,136[&rate=5.92963060119129E-4]:3.965170748648E-1)[&rate=5.92963060119129E-4]:1.13341058672E0,135[&rate=5.92963060119129E-4]:1.4614345109E0)[&rate=5.92963060119129E-4]:1.93626626086E-1,((126[&rate=5.92963060119129E-4]:1.185781628623E0,119[&rate=5.92963060119129E-4]:1.971484151267E0)[&rate=5.92963060119129E-4]:4.748908817588E-3,120[&rate=5.92963060119129E-4]:1.880342649125E0)[&rate=5.92963060119129E-4]:2.677328238137E-2)[&rate=5.92963060119129E-4]:4.607401426745E-1,66[&rate=5.92963060119129E-4]:4.308697728114E-1)[&rate=5.92963060119129E-4]:8.521875208351E-2,(67[&rate=5.92963060119129E-4]:2.064762517721E-1,((123[&rate=5.92963060119129E-4]:3.701607595949E-1,124[&rate=5.92963060119129E-4]:3.674285191577E-1)[&rate=5.92963060119129E-4]:6.119084701603E-2,122[&rate=5.92963060119129E-4]:4.313516066109E-1)[&rate=5.92963060119129E-4]:2.763971955019E-1)[&rate=5.92963060119129E-4]:3.096122731228E-1)[&rate=5.92963060119129E-4]:2.483819721941E-1)[&rate=5.92963060119129E-4]:1.847120036551E-1,(32[&rate=5.92963060119129E-4]:4.729691240582E-2,(33[&rate=5.92963060119129E-4]:2.296875213842E-2,34[&rate=5.92963060119129E-4]:3.94071083028E-2)[&rate=5.92963060119129E-4]:2.980761232211E-2)[&rate=5.92963060119129E-4]:1.695408148915E-2);
tree STATE_85770000 [&joint=-20975.06130541811,lnP=-20975.06130541811] = [&R] ((33[&rate=5.529939545384298E-4]:1.045345816557E-2,32[&rate=5.529939545384298E-4]:4.974006110857E-3)[&rate=5.529939545384298E-4]:1.777342146275E-2,(34[&rate=5.529939545384298E-4]:1.163818606785E-2,((((126[&rate=5.529939545384298E-4]:1.031132442687E0,119[&rate=5.529939545384298E-4]:1.816834965331E0)[&rate=5.529939545384298E-4]:6.276272396822E-1,(67[&rate=5.529939545384298E-4]:2.669518640084E-1,((124[&rate=5.529939545384298E-4]:1.835129777439E-1,123[&rate=5.529939545384298E-4]:1.86245218181E-1)[&rate=5.529939545384298E-4]:2.505497428874E-1,122[&rate=5.529939545384298E-4]:4.367949610684E-1)[&rate=5.529939545384298E-4]:3.314294532807E-1)[&rate=5.529939545384298E-4]:1.446336286761E-1)[&rate=5.529939545384298E-4]:1.108602294664E-1,(66[&rate=5.529939545384298E-4]:4.154905255248E-1,(((138[&rate=5.529939545384298E-4]:1.4616833069E-1,136[&rate=5.529939545384298E-4]:1.466148137484E-2)[&rate=5.529939545384298E-4]:3.461845275844E-1,135[&rate=5.529939545384298E-4]:2.923528582744E-1)[&rate=5.529939545384298E-4]:1.072013398976E-1,120[&rate=5.529939545384298E-4]:6.516089926926E-1)[&rate=5.529939545384298E-4]:1.700867834202E0)[&rate=5.529939545384298E-4]:1.069551966261E-1)[&rate=5.529939545384298E-4]:2.548811787996E-1,(((38[&rate=5.529939545384298E-4]:1.165413477519E0,((((97[&rate=5.529939545384298E-4]:3.131195725213E-1,16[&rate=5.529939545384298E-4]:2.469650750005E0)[&rate=5.529939545384298E-4]:1.361359596213E-1,146[&rate=5.529939545384298E-4]:6.405123627437E-1)[&rate=5.529939545384298E-4]:2.022510941663E-1,((2[&rate=5.529939545384298E-4]:7.980608686244E-1,((((7[&rate=5.529939545384298E-4]:2.346944154477E-1,8[&rate=5.529939545384298E-4]:2.346944154477E-1)[&rate=5.529939545384298E-4]:2.655695485277E-1,26[&rate=5.529939545384298E-4]:6.07113279044E-1)[&rate=5.529939545384298E-4]:1.939656012204E-1,31[&rate=5.529939545384298E-4]:8.449144967028E-1)[&rate=5.529939545384298E-4]:7.523597251886E-2,(22[&rate=5.529939545384298E-4]:7.598898129336E-1,27[&rate=5.529939545384298E-4]:7.76328169098E-1)[&rate=5.529939545384298E-4]:1.0546613574E-1)[&rate=5.529939545384298E-4]:1.053076596768E-1)[&rate=5.529939545384298E-4]:1.863824601359E0,((((96[&rate=5.529939545384298E-4]:4.837570732121E-1,40[&rate=5.529939545384298E-4]:3.690029748514E-1)[&rate=5.529939545384298E-4]:1.335556565095E-2,99[&rate=5.529939545384298E-4]:5.326317645459E-1)[&rate=5.529939545384298E-4]:1.425879611424E-1,(95[&rate=5.529939545384298E-4]:5.094447658588E-1,(100[&rate=5.529939545384298E-4]:2.168109812453E-1,94[&rate=5.529939545384298E-4]:2.168109812453E-1)[&rate=5.529939545384298E-4]:2.079343310615E-1)[&rate=5.529939545384298E-4]:1.54845998081E-1)[&rate=5.529939545384298E-4]:1.081436997983E-1,98[&rate=5.529939545384298E-4]:7.615055019894E-1)[&rate=5.529939545384298E-4]:7.206946571067E-2)[&rate=5.529939545384298E-4]:1.738521052128E-2)[&rate=5.529939545384298E-4]:2.524128509837E-2,(147[&rate=5.529939545384298E-4]:7.51854716914E-1,((((((((11[&rate=5.529939545384298E-4]:6.494294636943E-1,140[&rate=5.529939545384298E-4]:6.302513815026E-1)[&rate=5.529939545384298E-4]:1.162947728259E-1,(23[&rate=5.529939545384298E-4]:5.260826116018E-1,(20[&rate=5.529939545384298E-4]:4.377833835295E-1,25[&rate=5.529939545384298E-4]:4.569614657213E-1)[&rate=5.529939545384298E-4]:8.008004999024E-2)[&rate=5.529939545384298E-4]:3.245731317675E-1)[&rate=5.529939545384298E-4]:4.089370593222E-1,(102[&rate=5.529939545384298E-4]:9.016037526622E-2,(24[&rate=5.529939545384298E-4]:1.020174419283E0,((21[&rate=5.529939545384298E-4]:6.978255430796E-1,28[&rate=5.529939545384298E-4]:7.22483077326E-1)[&rate=5.529939545384298E-4]:1.303691250491E-1,1[&rate=5.529939545384298E-4]:6.655083251214E-2)[&rate=5.529939545384298E-4]:1.728016689628E-1)[&rate=5.529939545384298E-4]:2.316297915994E-1)[&rate=5.529939545384298E-4]:1.874749591867E-2)[&rate=5.529939545384298E-4]:1.2032404463E-1,(142[&rate=5.529939545384298E-4]:3.784793896092E-1,((145[&rate=5.529939545384298E-4]:1.838233099888E-1,144[&rate=5.529939545384298E-4]:1.783438579338E-1)[&rate=5.529939545384298E-4]:6.271559601177E-2,141[&rate=5.529939545384298E-4]:2.43799179973E-1)[&rate=5.529939545384298E-4]:1.319404836087E-1)[&rate=5.529939545384298E-4]:1.097327868672E0)[&rate=5.529939545384298E-4]:1.394498271229E-2,((((((108[&rate=5.529939545384298E-4]:2.890172899634E-1,107[&rate=5.529939545384298E-4]:2.917570159907E-1)[&rate=5.529939545384298E-4]:1.530687299878E-1,((112[&rate=5.529939545384298E-4]:3.463643426374E-1,(104[&rate=5.529939545384298E-4]:1.045772670256E-1,114[&rate=5.529939545384298E-4]:4.430329442284E-2)[&rate=5.529939545384298E-4]:2.198692673927E-1)[&rate=5.529939545384298E-4]:4.327790728862E-2,109[&rate=5.529939545384298E-4]:3.869025238986E-1)[&rate=5.529939545384298E-4]:7.710130427163E-2)[&rate=5.529939545384298E-4]:1.931331429249E-1,115[&rate=5.529939545384298E-4]:5.776849163007E-1)[&rate=5.529939545384298E-4]:2.24337430346E-2,(13[&rate=5.529939545384298E-4]:5.361796119576E-1,19[&rate=5.529939545384298E-4]:5.745357763413E-1)[&rate=5.529939545384298E-4]:1.461308281995E-1)[&rate=5.529939545384298E-4]:1.026915787145E-1,(((148[&rate=5.529939545384298E-4]:2.63781843959E-1,143[&rate=5.529939545384298E-4]:2.610421179317E-1)[&rate=5.529939545384298E-4]:3.21891545235E-1,(139[&rate=5.529939545384298E-4]:5.841804465079E-1,(111[&rate=5.529939545384298E-4]:4.034726676614E-1,106[&rate=5.529939545384298E-4]:3.870343114971E-1)[&rate=5.529939545384298E-4]:5.365313093078E-3)[&rate=5.529939545384298E-4]:2.15191572823E-1)[&rate=5.529939545384298E-4]:8.091332436711E-2,116[&rate=5.529939545384298E-4]:6.282305491775E-1)[&rate=5.529939545384298E-4]:7.457968887236E-2)[&rate=5.529939545384298E-4]:9.179880619326E-2,(((9[&rate=5.529939545384298E-4]:4.840485022434E-1,(17[&rate=5.529939545384298E-4]:4.084107090259E-1,14[&rate=5.529939545384298E-4]:3.700545446422E-1)[&rate=5.529939545384298E-4]:1.222131356833E-1)[&rate=5.529939545384298E-4]:2.030000027805E-1,(117[&rate=5.529939545384298E-4]:6.867798994089E-1,(30[&rate=5.529939545384298E-4]:4.431775907754E-1,4[&rate=5.529939545384298E-4]:2.705748510494E-1)[&rate=5.529939545384298E-4]:3.559310757567E-1)[&rate=5.529939545384298E-4]:1.122750972464E-2)[&rate=5.529939545384298E-4]:5.885829920549E-2,((113[&rate=5.529939545384298E-4]:5.10625027482E-1,110[&rate=5.529939545384298E-4]:5.051455754273E-1)[&rate=5.529939545384298E-4]:1.417408899124E-2,105[&rate=5.529939545384298E-4]:4.974018561995E-1)[&rate=5.529939545384298E-4]:2.293268658382E-1)[&rate=5.529939545384298E-4]:1.226748427535E-1)[&rate=5.529939545384298E-4]:4.403486762018E-1)[&rate=5.529939545384298E-4]:1.091621290567E-1,((((10[&rate=5.529939545384298E-4]:4.406841803216E-1,15[&rate=5.529939545384298E-4]:4.790403447051E-1)[&rate=5.529939545384298E-4]:2.511271429287E-1,(6[&rate=5.529939545384298E-4]:6.431726149759E-1,18[&rate=5.529939545384298E-4]:7.06186313606E-1)[&rate=5.529939545384298E-4]:3.220035211004E-2)[&rate=5.529939545384298E-4]:1.861734461862E-1,3[&rate=5.529939545384298E-4]:8.094916187516E-1)[&rate=5.529939545384298E-4]:4.70739061446E-2,(((86[&rate=5.529939545384298E-4]:3.864800451064E-2,(93[&rate=5.529939545384298E-4]:2.627438980086E-2,84[&rate=5.529939545384298E-4]:1.257575966384E-2)[&rate=5.529939545384298E-4]:2.60722448468E-2)[&rate=5.529939545384298E-4]:6.340531777305E-2,((90[&rate=5.529939545384298E-4]:1.958790852206E-2,91[&rate=5.529939545384298E-4]:1.958790852206E-2)[&rate=5.529939545384298E-4]:1.610037409423E-2,92[&rate=5.529939545384298E-4]:3.56882826163E-2)[&rate=5.529939545384298E-4]:8.00636698044E-2)[&rate=5.529939545384298E-4]:2.114223557289E-1,(((83[&rate=5.529939545384298E-4]:6.672140257464E-2,85[&rate=5.529939545384298E-4]:6.672140257464E-2)[&rate=5.529939545384298E-4]:8.520333305021E-2,(89[&rate=5.529939545384298E-4]:7.482879757153E-2,88[&rate=5.529939545384298E-4]:6.113016743452E-2)[&rate=5.529939545384298E-4]:9.079456819033E-2)[&rate=5.529939545384298E-4]:6.022690774225E-2,87[&rate=5.529939545384298E-4]:2.121516433671E-1)[&rate=5.529939545384298E-4]:1.013240346455E-1)[&rate=5.529939545384298E-4]:1.082815874281E0)[&rate=5.529939545384298E-4]:4.930337766603E-1)[&rate=5.529939545384298E-4]:1.126403364895E0,101[&rate=5.529939545384298E-4]:1.473262940424E0)[&rate=5.529939545384298E-4]:1.711044584892E-1,39[&rate=5.529939545384298E-4]:6.712032399195E-1)[&rate=5.529939545384298E-4]:2.327442781418E-2)[&rate=5.529939545384298E-4]:5.330849503976E-2)[&rate=5.529939545384298E-4]:4.859333256742E-1)[&rate=5.529939545384298E-4]:6.089256487095E-2,((((128[&rate=5.529939545384298E-4]:1.532131645372E0,((60[&rate=5.529939545384298E-4]:1.830754992722E-1,((65[&rate=5.529939545384298E-4]:7.259078638688E-2,62[&rate=5.529939545384298E-4]:2.643716083046E-1)[&rate=5.529939545384298E-4]:2.917175411648E-2,64[&rate=5.529939545384298E-4]:2.524474720101E-1)[&rate=5.529939545384298E-4]:8.131295876888E-2)[&rate=5.529939545384298E-4]:2.482924664669E-1,(61[&rate=5.529939545384298E-4]:2.087514735084E-1,63[&rate=5.529939545384298E-4]:1.676555830974E-1)[&rate=5.529939545384298E-4]:4.143973141485E-1)[&rate=5.529939545384298E-4]:1.048708885113E0)[&rate=5.529939545384298E-4]:2.865393695783E-1,(((130[&rate=5.529939545384298E-4]:8.71348772247E-2,131[&rate=5.529939545384298E-4]:8.987460325205E-2)[&rate=5.529939545384298E-4]:4.894643688205E-2,(129[&rate=5.529939545384298E-4]:7.165249966605E-2,132[&rate=5.529939545384298E-4]:7.439222569341E-2)[&rate=5.529939545384298E-4]:6.44288144407E-2)[&rate=5.529939545384298E-4]:1.073544684959E0,(69[&rate=5.529939545384298E-4]:1.321595473233E0,118[&rate=5.529939545384298E-4]:1.310636569124E0)[&rate=5.529939545384298E-4]:3.597573131241E-2)[&rate=5.529939545384298E-4]:6.117847419118E-1)[&rate=5.529939545384298E-4]:1.785076071583E-2,((((51[&rate=5.529939545384298E-4]:5.358786947551E-1,44[&rate=5.529939545384298E-4]:5.577366182524E-1)[&rate=5.529939545384298E-4]:8.691840598493E-2,(43[&rate=5.529939545384298E-4]:4.84393621278E-1,(46[&rate=5.529939545384298E-4]:4.589464056454E-1,((42[&rate=5.529939545384298E-4]:3.316722214807E-1,48[&rate=5.529939545384298E-4]:3.699235876009E-1)[&rate=5.529939545384298E-4]:5.804913548473E-2,41[&rate=5.529939545384298E-4]:3.842568760912E-1)[&rate=5.529939545384298E-4]:2.004472081126E-2)[&rate=5.529939545384298E-4]:2.544721563255E-2)[&rate=5.529939545384298E-4]:1.657258838336E-1)[&rate=5.529939545384298E-4]:5.948375344056E-2,(50[&rate=5.529939545384298E-4]:4.519003700222E-1,49[&rate=5.529939545384298E-4]:4.519003700222E-1)[&rate=5.529939545384298E-4]:2.249160032841E-1)[&rate=5.529939545384298E-4]:1.929616508599E-2,(47[&rate=5.529939545384298E-4]:6.711961399429E-1,45[&rate=5.529939545384298E-4]:6.629994186315E-1)[&rate=5.529939545384298E-4]:5.770328369517E-2)[&rate=5.529939545384298E-4]:3.424228610483E-1)[&rate=5.529939545384298E-4]:9.712626113888E-2,((35[&rate=5.529939545384298E-4]:1.340661238417E-2,(127[&rate=5.529939545384298E-4]:1.6055606797E0,121[&rate=5.529939545384298E-4]:1.164464789289E0)[&rate=5.529939545384298E-4]:9.749692203552E-1)[&rate=5.529939545384298E-4]:2.602362560989E-2,36[&rate=5.529939545384298E-4]:8.600558045982E-2)[&rate=5.529939545384298E-4]:3.654506755235E-1)[&rate=5.529939545384298E-4]:2.190596823565E-1)[&rate=5.529939545384298E-4]:1.020208505774E-1,(((57[&rate=5.529939545384298E-4]:4.882312531147E-1,((55[&rate=5.529939545384298E-4]:3.175328108212E-1,56[&rate=5.529939545384298E-4]:3.175328108212E-1)[&rate=5.529939545384298E-4]:1.103376377691E-1,(37[&rate=5.529939545384298E-4]:3.790300484926E-1,(58[&rate=5.529939545384298E-4]:3.55470732014E-1,(59[&rate=5.529939545384298E-4]:1.926268788871E-1,54[&rate=5.529939545384298E-4]:1.543755127669E-1)[&rate=5.529939545384298E-4]:1.437181700667E-1)[&rate=5.529939545384298E-4]:4.433633418502E-3)[&rate=5.529939545384298E-4]:9.528848752946E-2)[&rate=5.529939545384298E-4]:4.943184277571E-2)[&rate=5.529939545384298E-4]:3.310098232479E-1,68[&rate=5.529939545384298E-4]:7.673285080565E-1)[&rate=5.529939545384298E-4]:1.873227142939E-1,(125[&rate=5.529939545384298E-4]:6.774275228351E-1,((52[&rate=5.529939545384298E-4]:6.520176727647E-1,(103[&rate=5.529939545384298E-4]:4.055928710224E-1,((12[&rate=5.529939545384298E-4]:3.444607975605E-1,5[&rate=5.529939545384298E-4]:3.06104633177E-1)[&rate=5.529939545384298E-4]:1.064963330092E-1,29[&rate=5.529939545384298E-4]:5.578064456382E-1)[&rate=5.529939545384298E-4]:8.066313771303E-2)[&rate=5.529939545384298E-4]:1.910718536303E0)[&rate=5.529939545384298E-4]:1.304942574194E-1,(((((70[&rate=5.529939545384298E-4]:3.096939915872E-1,(74[&rate=5.529939545384298E-4]:3.477972468265E-1,76[&rate=5.529939545384298E-4]:3.477972468265E-1)[&rate=5.529939545384298E-4]:2.529091441399E-4)[&rate=5.529939545384298E-4]:5.985605062937E-2,75[&rate=5.529939545384298E-4]:4.079062066E-1)[&rate=5.529939545384298E-4]:3.20894327268E-1,((77[&rate=5.529939545384298E-4]:3.66685683584E-1,(73[&rate=5.529939545384298E-4]:3.627108439946E-1,(80[&rate=5.529939545384298E-4]:6.319447111405E-2,81[&rate=5.529939545384298E-4]:6.319447111405E-2)[&rate=5.529939545384298E-4]:2.502013043874E-1)[&rate=5.529939545384298E-4]:9.454291644184E-3)[&rate=5.529939545384298E-4]:8.998081020168E-3,(82[&rate=5.529939545384298E-4]:3.324132695E-1,((78[&rate=5.529939545384298E-4]:9.717619052821E-2,72[&rate=5.529939545384298E-4]:7.52583823089E-2)[&rate=5.529939545384298E-4]:1.332290672302E-1,(79[&rate=5.529939545384298E-4]:1.433143385539E-1,71[&rate=5.529939545384298E-4]:1.159170782799E-1)[&rate=5.529939545384298E-4]:8.709091920445E-2)[&rate=5.529939545384298E-4]:9.378883365953E-2)[&rate=5.529939545384298E-4]:1.58732348302E-2)[&rate=5.529939545384298E-4]:3.476373172091E-1)[&rate=5.529939545384298E-4]:7.08809907288E-1,53[&rate=5.529939545384298E-4]:6.911473825438E-1)[&rate=5.529939545384298E-4]:6.032738611738E-2,(133[&rate=5.529939545384298E-4]:4.100391027358E-1,(134[&rate=5.529939545384298E-4]:3.206000881531E-1,137[&rate=5.529939545384298E-4]:3.918329648653E-1)[&rate=5.529939545384298E-4]:5.930202828159E-2)[&rate=5.529939545384298E-4]:1.123515162894E0)[&rate=5.529939545384298E-4]:2.28404402115E-2)[&rate=5.529939545384298E-4]:1.134948276236E-1)[&rate=5.529939545384298E-4]:4.438903661821E-1)[&rate=5.529939545384298E-4]:3.190308618733E-1)[&rate=5.529939545384298E-4]:5.136545449907E-2)[&rate=5.529939545384298E-4]:9.732498374741E-2)[&rate=5.529939545384298E-4]:3.302704972484E-2);
tree STATE_85780000 [&joint=-20998.182095255546,lnP=-20998.182095255546] = [&R] (((34[&rate=5.800572390749247E-4]:3.52612384902E-2,((((((58[&rate=5.800572390749247E-4]:2.952905449081E-1,((57[&rate=5.800572390749247E-4]:5.179726969423E-2,54[&rate=5.800572390749247E-4]:1.081366313688E-2)[&rate=5.800572390749247E-4]:1.868631531864E-1,37[&rate=5.800572390749247E-4]:2.741795485637E-1)[&rate=5.800572390749247E-4]:4.023667940449E-2)[&rate=5.800572390749247E-4]:6.117495126872E-2,(55[&rate=5.800572390749247E-4]:3.031755294432E-1,56[&rate=5.800572390749247E-4]:3.031755294432E-1)[&rate=5.800572390749247E-4]:2.596756236197E-2)[&rate=5.800572390749247E-4]:2.779863365983E-1,59[&rate=5.800572390749247E-4]:6.15326149715E-1)[&rate=5.800572390749247E-4]:7.735872861877E-2,68[&rate=5.800572390749247E-4]:6.435045504648E-1)[&rate=5.800572390749247E-4]:3.732743694073E-1,(125[&rate=5.800572390749247E-4]:1.09082721088E0,((53[&rate=5.800572390749247E-4]:9.096654198554E-1,((52[&rate=5.800572390749247E-4]:4.392301450864E-1,((137[&rate=5.800572390749247E-4]:4.873785337826E-1,133[&rate=5.800572390749247E-4]:4.462826433715E-1)[&rate=5.800572390749247E-4]:1.476150530678E-1,134[&rate=5.800572390749247E-4]:5.637607101382E-1)[&rate=5.800572390749247E-4]:6.192152243039E-1)[&rate=5.800572390749247E-4]:2.76925431149E-1,(103[&rate=5.800572390749247E-4]:7.799443620828E-1,((12[&rate=5.800572390749247E-4]:1.100399767835E-1,5[&rate=5.800572390749247E-4]:7.168381240001E-2)[&rate=5.800572390749247E-4]:1.393384021344E-1,29[&rate=5.800572390749247E-4]:3.562276939864E-1)[&rate=5.800572390749247E-4]:6.565933804252E-1)[&rate=5.800572390749247E-4]:1.600504948714E0)[&rate=5.800572390749247E-4]:2.017065649314E-1)[&rate=5.800572390749247E-4]:1.721326114295E-1,((((70[&rate=5.800572390749247E-4]:2.152112231237E-1,76[&rate=5.800572390749247E-4]:2.535673875071E-1)[&rate=5.800572390749247E-4]:9.207357717549E-2,74[&rate=5.800572390749247E-4]:3.456409646826E-1)[&rate=5.800572390749247E-4]:6.578684536188E-2,75[&rate=5.800572390749247E-4]:4.114278100445E-1)[&rate=5.800572390749247E-4]:2.539791257807E-1,((77[&rate=5.800572390749247E-4]:3.821952952765E-1,(79[&rate=5.800572390749247E-4]:2.794162245879E-1,((72[&rate=5.800572390749247E-4]:4.430316841243E-3,78[&rate=5.800572390749247E-4]:2.634812506056E-2)[&rate=5.800572390749247E-4]:1.675256168007E-1,82[&rate=5.800572390749247E-4]:2.020929199434E-1)[&rate=5.800572390749247E-4]:8.55424827266E-2)[&rate=5.800572390749247E-4]:6.716263233247E-2)[&rate=5.800572390749247E-4]:1.313455975982E-1,((71[&rate=5.800572390749247E-4]:2.887026678549E-1,(80[&rate=5.800572390749247E-4]:3.232551191891E-2,81[&rate=5.800572390749247E-4]:3.232551191891E-2)[&rate=5.800572390749247E-4]:2.755552381277E-1)[&rate=5.800572390749247E-4]:1.316860745566E-3,73[&rate=5.800572390749247E-4]:3.585126792853E-1)[&rate=5.800572390749247E-4]:1.605076656441E-1)[&rate=5.800572390749247E-4]:1.463865908959E-1)[&rate=5.800572390749247E-4]:1.162854154072E0)[&rate=5.800572390749247E-4]:2.194116932564E-1)[&rate=5.800572390749247E-4]:9.261837565867E-2)[&rate=5.800572390749247E-4]:8.777559222163E-2,((67[&rate=5.800572390749247E-4]:3.569026258795E-1,((124[&rate=5.800572390749247E-4]:2.315658478698E-1,123[&rate=5.800572390749247E-4]:2.342980883069E-1)[&rate=5.800572390749247E-4]:1.57319347056E-1,122[&rate=5.800572390749247E-4]:3.916174353629E-1)[&rate=5.800572390749247E-4]:4.665577408573E-1)[&rate=5.800572390749247E-4]:7.839456801182E-2,(66[&rate=5.800572390749247E-4]:6.195513501432E-2,(126[&rate=5.800572390749247E-4]:9.2507523447E-1,((120[&rate=5.800572390749247E-4]:1.005213462519E0,((138[&rate=5.800572390749247E-4]:3.561118872179E-1,136[&rate=5.800572390749247E-4]:2.246050379027E-1)[&rate=5.800572390749247E-4]:1.937092508558E-1,135[&rate=5.800572390749247E-4]:3.498211380737E-1)[&rate=5.800572390749247E-4]:4.033375299246E-1)[&rate=5.800572390749247E-4]:5.833236697125E-1,119[&rate=5.800572390749247E-4]:1.68442754319E0)[&rate=5.800572390749247E-4]:2.635021392361E-2)[&rate=5.800572390749247E-4]:3.840540902293E-1)[&rate=5.800572390749247E-4]:3.73342058877E-1)[&rate=5.800572390749247E-4]:1.215366804301E-1)[&rate=5.800572390749247E-4]:3.414410627989E-1)[&rate=5.800572390749247E-4]:2.622052845903E-3,32[&rate=5.800572390749247E-4]:1.596548311702E-2)[&rate=5.800572390749247E-4]:1.413385813969E-1,(((38[&rate=5.800572390749247E-4]:1.056707729912E0,(((97[&rate=5.800572390749247E-4]:2.847944291939E-1,39[&rate=5.800572390749247E-4]:3.558326805601E-1)[&rate=5.800572390749247E-4]:2.559406385632E-1,(147[&rate=5.800572390749247E-4]:4.415650548532E-1,(((7[&rate=5.800572390749247E-4]:1.472015108433E-1,8[&rate=5.800572390749247E-4]:1.472015108433E-1)[&rate=5.800572390749247E-4]:5.991196465067E-1,26[&rate=5.800572390749247E-4]:8.531704724185E-1)[&rate=5.800572390749247E-4]:4.187001327772E-2,((2[&rate=5.800572390749247E-4]:1.83506964609E-1,31[&rate=5.800572390749247E-4]:4.109042248831E-1)[&rate=5.800572390749247E-4]:5.105637424065E-1,(22[&rate=5.800572390749247E-4]:4.016065799066E-1,27[&rate=5.800572390749247E-4]:4.18044936071E-1)[&rate=5.800572390749247E-4]:4.65066866835E-1)[&rate=5.800572390749247E-4]:1.740813484506E-2)[&rate=5.800572390749247E-4]:1.629434966642E0)[&rate=5.800572390749247E-4]:2.275853134504E-1)[&rate=5.800572390749247E-4]:1.372128331453E-1,((98[&rate=5.800572390749247E-4]:6.713006504498E-1,((95[&rate=5.800572390749247E-4]:5.081875530246E-1,(100[&rate=5.800572390749247E-4]:1.943318521215E-1,94[&rate=5.800572390749247E-4]:1.943318521215E-1)[&rate=5.800572390749247E-4]:2.291562473511E-1)[&rate=5.800572390749247E-4]:1.586993542052E-1,((40[&rate=5.800572390749247E-4]:4.564567381589E-1,99[&rate=5.800572390749247E-4]:6.067299622025E-1)[&rate=5.800572390749247E-4]:1.968528052435E-2,96[&rate=5.800572390749247E-4]:5.908961170439E-1)[&rate=5.800572390749247E-4]:5.140062625142E-2)[&rate=5.800572390749247E-4]:1.534270496879E-2)[&rate=5.800572390749247E-4]:1.089732826457E-1,(((((142[&rate=5.800572390749247E-4]:5.158482183215E-1,((144[&rate=5.800572390749247E-4]:6.202764370556E-2,141[&rate=5.800572390749247E-4]:6.476736973292E-2)[&rate=5.800572390749247E-4]:5.667439080186E-2,145[&rate=5.800572390749247E-4]:1.241814865624E-1)[&rate=5.800572390749247E-4]:3.916667317591E-1)[&rate=5.800572390749247E-4]:1.026155985404E0,(((((21[&rate=5.800572390749247E-4]:7.751763571045E-1,28[&rate=5.800572390749247E-4]:7.998338913509E-1)[&rate=5.800572390749247E-4]:2.805647738187E-2,1[&rate=5.800572390749247E-4]:4.158899886984E-2)[&rate=5.800572390749247E-4]:1.436696385228E-1,24[&rate=5.800572390749247E-4]:9.660805552009E-1)[&rate=5.800572390749247E-4]:3.711658999531E-1,(102[&rate=5.800572390749247E-4]:5.472895298477E-2,((11[&rate=5.800572390749247E-4]:6.954520174462E-1,140[&rate=5.800572390749247E-4]:6.762739352545E-1)[&rate=5.800572390749247E-4]:6.827300636359E-2,(23[&rate=5.800572390749247E-4]:4.51879814962E-1,(20[&rate=5.800572390749247E-4]:3.52565354058E-1,25[&rate=5.800572390749247E-4]:3.717434362497E-1)[&rate=5.800572390749247E-4]:9.109528282189E-2)[&rate=5.800572390749247E-4]:3.967767156971E-1)[&rate=5.800572390749247E-4]:3.567573538324E-1)[&rate=5.800572390749247E-4]:1.208736665528E-1)[&rate=5.800572390749247E-4]:1.128782903152E-1,(((115[&rate=5.800572390749247E-4]:7.158150322681E-1,((((109[&rate=5.800572390749247E-4]:2.660046789804E-1,(112[&rate=5.800572390749247E-4]:2.275943072626E-1,(104[&rate=5.800572390749247E-4]:9.735901128773E-2,114[&rate=5.800572390749247E-4]:3.708503868496E-2)[&rate=5.800572390749247E-4]:1.083174877558E-1)[&rate=5.800572390749247E-4]:4.11500977452E-2)[&rate=5.800572390749247E-4]:1.591391850642E-2,107[&rate=5.800572390749247E-4]:2.627405152951E-1)[&rate=5.800572390749247E-4]:2.317861454524E-1,108[&rate=5.800572390749247E-4]:4.917869347202E-1)[&rate=5.800572390749247E-4]:1.293692764141E-1,(13[&rate=5.800572390749247E-4]:3.098608234484E-1,19[&rate=5.800572390749247E-4]:3.482169878321E-1)[&rate=5.800572390749247E-4]:3.359529219323E-1)[&rate=5.800572390749247E-4]:1.521930677092E-1)[&rate=5.800572390749247E-4]:7.111625902782E-2,((148[&rate=5.800572390749247E-4]:4.389312041529E-1,143[&rate=5.800572390749247E-4]:4.361914781256E-1)[&rate=5.800572390749247E-4]:3.278265836713E-1,(((106[&rate=5.800572390749247E-4]:3.673792639073E-2,139[&rate=5.800572390749247E-4]:2.285187483085E-1)[&rate=5.800572390749247E-4]:2.297511514308E-1,111[&rate=5.800572390749247E-4]:2.829274339859E-1)[&rate=5.800572390749247E-4]:1.66082743431E-1,116[&rate=5.800572390749247E-4]:3.722978486498E-1)[&rate=5.800572390749247E-4]:3.561037747907E-1)[&rate=5.800572390749247E-4]:5.852966785544E-2)[&rate=5.800572390749247E-4]:6.311401489063E-2,(((30[&rate=5.800572390749247E-4]:3.249356414689E-1,4[&rate=5.800572390749247E-4]:1.523329017429E-1)[&rate=5.800572390749247E-4]:4.617953495264E-1,(9[&rate=5.800572390749247E-4]:6.448614759304E-1,(17[&rate=5.800572390749247E-4]:3.27887912412E-1,14[&rate=5.800572390749247E-4]:2.895317480283E-1)[&rate=5.800572390749247E-4]:3.635489059842E-1)[&rate=5.800572390749247E-4]:1.858184383198E-2)[&rate=5.800572390749247E-4]:9.134124851036E-2,(((105[&rate=5.800572390749247E-4]:2.351025522696E-1,117[&rate=5.800572390749247E-4]:2.65239538571E-1)[&rate=5.800572390749247E-4]:7.712354464864E-2,110[&rate=5.800572390749247E-4]:3.341439051373E-1)[&rate=5.800572390749247E-4]:2.203759271261E-1,113[&rate=5.800572390749247E-4]:5.599992843182E-1)[&rate=5.800572390749247E-4]:2.030044620366E-1)[&rate=5.800572390749247E-4]:1.692333406536E-1)[&rate=5.800572390749247E-4]:4.302164255839E-1)[&rate=5.800572390749247E-4]:6.947951407244E-3)[&rate=5.800572390749247E-4]:2.018099815483E-1,((3[&rate=5.800572390749247E-4]:6.673076855586E-1,((10[&rate=5.800572390749247E-4]:2.370058776805E-1,15[&rate=5.800572390749247E-4]:2.75362042064E-1)[&rate=5.800572390749247E-4]:4.654383475742E-1,(6[&rate=5.800572390749247E-4]:6.652400483703E-1,18[&rate=5.800572390749247E-4]:7.282537470004E-1)[&rate=5.800572390749247E-4]:2.076582072011E-2)[&rate=5.800572390749247E-4]:3.335661098871E-2)[&rate=5.800572390749247E-4]:1.523437008826E-1,(((83[&rate=5.800572390749247E-4]:8.360468531439E-2,85[&rate=5.800572390749247E-4]:8.360468531439E-2)[&rate=5.800572390749247E-4]:1.006412215107E-1,87[&rate=5.800572390749247E-4]:1.842459068251E-1)[&rate=5.800572390749247E-4]:2.769429408948E-1,((89[&rate=5.800572390749247E-4]:1.473831352815E-1,88[&rate=5.800572390749247E-4]:1.336845051445E-1)[&rate=5.800572390749247E-4]:2.286139037552E-1,((86[&rate=5.800572390749247E-4]:9.540111971832E-2,(93[&rate=5.800572390749247E-4]:5.775095573149E-2,84[&rate=5.800572390749247E-4]:4.405232559447E-2)[&rate=5.800572390749247E-4]:5.134879412385E-2)[&rate=5.800572390749247E-4]:6.632658281907E-2,((90[&rate=5.800572390749247E-4]:9.34370965173E-2,91[&rate=5.800572390749247E-4]:9.34370965173E-2)[&rate=5.800572390749247E-4]:5.103369929572E-2,92[&rate=5.800572390749247E-4]:1.44470795813E-1)[&rate=5.800572390749247E-4]:3.095553686138E-2)[&rate=5.800572390749247E-4]:2.005707063623E-1)[&rate=5.800572390749247E-4]:9.88904388202E-2)[&rate=5.800572390749247E-4]:8.981885661184E-1)[&rate=5.800572390749247E-4]:6.748477303398E-1)[&rate=5.800572390749247E-4]:6.489989518203E-1,101[&rate=5.800572390749247E-4]:1.140758342574E0)[&rate=5.800572390749247E-4]:4.696013240554E-1,(146[&rate=5.800572390749247E-4]:7.423003222051E-1,16[&rate=5.800572390749247E-4]:2.707574669087E0)[&rate=5.800572390749247E-4]:1.511376466505E-2)[&rate=5.800572390749247E-4]:1.466312491398E-2)[&rate=5.800572390749247E-4]:9.712751971941E-2)[&rate=5.800572390749247E-4]:3.760275885728E-1)[&rate=5.800572390749247E-4]:4.282485143895E-1,((36[&rate=5.800572390749247E-4]:1.124483267564E-1,(35[&rate=5.800572390749247E-4]:1.203551272668E-2,((((118[&rate=5.800572390749247E-4]:5.790056293106E-1,69[&rate=5.800572390749247E-4]:5.899645334203E-1)[&rate=5.800572390749247E-4]:1.774180340803E-1,(((132[&rate=5.800572390749247E-4]:4.673591099539E-2,129[&rate=5.800572390749247E-4]:4.399618496804E-2)[&rate=5.800572390749247E-4]:7.477220316279E-2,130[&rate=5.800572390749247E-4]:1.187683881308E-1)[&rate=5.800572390749247E-4]:1.753155478963E-1,131[&rate=5.800572390749247E-4]:2.968236620545E-1)[&rate=5.800572390749247E-4]:3.253534259939E-1)[&rate=5.800572390749247E-4]:5.90883906905E-1,(((65[&rate=5.800572390749247E-4]:1.607270072333E-1,((62[&rate=5.800572390749247E-4]:2.699140537282E-1,60[&rate=5.800572390749247E-4]:7.813323181048E-2)[&rate=5.800572390749247E-4]:6.655013866746E-2,64[&rate=5.800572390749247E-4]:2.953683019846E-1)[&rate=5.800572390749247E-4]:1.604363675531E-2)[&rate=5.800572390749247E-4]:1.059689501465E-1,(61[&rate=5.800572390749247E-4]:2.60820136701E-1,63[&rate=5.800572390749247E-4]:2.197242462899E-1)[&rate=5.800572390749247E-4]:1.976566425966E-1)[&rate=5.800572390749247E-4]:6.544377639715E-1,128[&rate=5.800572390749247E-4]:9.731885158718E-1)[&rate=5.800572390749247E-4]:2.343930270269E-1)[&rate=5.800572390749247E-4]:3.147254843861E-1,(127[&rate=5.800572390749247E-4]:2.465915959594E0,121[&rate=5.800572390749247E-4]:2.024820069183E0)[&rate=5.800572390749247E-4]:9.47472320738E-2)[&rate=5.800572390749247E-4]:1.849560872967E-2)[&rate=5.800572390749247E-4]:5.383747156393E-2)[&rate=5.800572390749247E-4]:3.940649328533E-1,((((46[&rate=5.800572390749247E-4]:5.73299825774E-1,((41[&rate=5.800572390749247E-4]:4.398174500912E-1,(42[&rate=5.800572390749247E-4]:3.975368504084E-1,48[&rate=5.800572390749247E-4]:4.357882165287E-1)[&rate=5.800572390749247E-4]:4.774508055706E-2)[&rate=5.800572390749247E-4]:3.480843365458E-3,43[&rate=5.800572390749247E-4]:4.979431021997E-1)[&rate=5.800572390749247E-4]:7.53567235743E-2)[&rate=5.800572390749247E-4]:5.172168717118E-2,(44[&rate=5.800572390749247E-4]:5.493980629173E-1,51[&rate=5.800572390749247E-4]:5.275401394201E-1)[&rate=5.800572390749247E-4]:7.015896915362E-2)[&rate=5.800572390749247E-4]:1.68213100811E-2,(50[&rate=5.800572390749247E-4]:4.513235229322E-1,49[&rate=5.800572390749247E-4]:4.513235229322E-1)[&rate=5.800572390749247E-4]:1.577324148483E-1)[&rate=5.800572390749247E-4]:7.811567789804E-2,(47[&rate=5.800572390749247E-4]:7.090946689492E-1,45[&rate=5.800572390749247E-4]:7.008979476379E-1)[&rate=5.800572390749247E-4]:1.086383197507E-2)[&rate=5.800572390749247E-4]:5.035470485273E-1)[&rate=5.800572390749247E-4]:4.226528806425E-1)[&rate=5.800572390749247E-4]:8.572857556971E-2,33[&rate=5.800572390749247E-4]:8.88673185616E-2)[&rate=5.800572390749247E-4]:7.391619800706E-2);
tree STATE_85790000 [&joint=-20984.804115257277,lnP=-20984.804115257277] = [&R] ((((32[&rate=6.135024918108112E-4]:3.351663415873E-3,(((67[&rate=6.135024918108112E-4]:2.269452536647E-1,(122[&rate=6.135024918108112E-4]:3.774758481122E-1,(124[&rate=6.135024918108112E-4]:2.928561290952E-1,123[&rate=6.135024918108112E-4]:2.955883695323E-1)[&rate=6.135024918108112E-4]:8.188747857988E-2)[&rate=6.135024918108112E-4]:3.507419558931E-1)[&rate=6.135024918108112E-4]:1.725698532376E-1,(66[&rate=6.135024918108112E-4]:2.45133021736E-1,((119[&rate=6.135024918108112E-4]:1.879465020168E0,(((138[&rate=6.135024918108112E-4]:1.464257275177E-1,136[&rate=6.135024918108112E-4]:1.491887820248E-2)[&rate=6.135024918108112E-4]:2.479396445265E-1,135[&rate=6.135024918108112E-4]:1.943653720441E-1)[&rate=6.135024918108112E-4]:1.315366770228E0,120[&rate=6.135024918108112E-4]:1.761786936792E0)[&rate=6.135024918108112E-4]:2.178767241637E-2)[&rate=6.135024918108112E-4]:1.311806610849E-2,126[&rate=6.135024918108112E-4]:1.106880563632E0)[&rate=6.135024918108112E-4]:3.854266477887E-1)[&rate=6.135024918108112E-4]:1.543820851663E-1)[&rate=6.135024918108112E-4]:4.716407546996E-1,(((((55[&rate=6.135024918108112E-4]:1.88586900202E-1,56[&rate=6.135024918108112E-4]:1.88586900202E-1)[&rate=6.135024918108112E-4]:1.191785224891E-1,(((37[&rate=6.135024918108112E-4]:1.829030670705E-1,58[&rate=6.135024918108112E-4]:1.637773840104E-1)[&rate=6.135024918108112E-4]:1.109148707053E-2,54[&rate=6.135024918108112E-4]:1.174918219006E-1)[&rate=6.135024918108112E-4]:1.150692629955E-1,59[&rate=6.135024918108112E-4]:2.708124510163E-1)[&rate=6.135024918108112E-4]:4.514969298647E-2)[&rate=6.135024918108112E-4]:1.632910176261E-1,57[&rate=6.135024918108112E-4]:4.81985402066E-1)[&rate=6.135024918108112E-4]:5.043907018295E-1,68[&rate=6.135024918108112E-4]:9.344635355894E-1)[&rate=6.135024918108112E-4]:3.607962358476E-1,(125[&rate=6.135024918108112E-4]:1.077008587938E0,(((52[&rate=6.135024918108112E-4]:4.768991766568E-1,(103[&rate=6.135024918108112E-4]:7.387636677645E-1,((12[&rate=6.135024918108112E-4]:1.77983608307E-1,5[&rate=6.135024918108112E-4]:1.396274439236E-1)[&rate=6.135024918108112E-4]:1.248789183717E-1,29[&rate=6.135024918108112E-4]:4.097118417473E-1)[&rate=6.135024918108112E-4]:5.61928538346E-1)[&rate=6.135024918108112E-4]:1.402429243453E0)[&rate=6.135024918108112E-4]:1.577315668092E-1,((137[&rate=6.135024918108112E-4]:5.269526558065E-1,133[&rate=6.135024918108112E-4]:4.858567653954E-1)[&rate=6.135024918108112E-4]:1.341115777055E-1,134[&rate=6.135024918108112E-4]:5.898313567997E-1)[&rate=6.135024918108112E-4]:7.885451760219E-1)[&rate=6.135024918108112E-4]:2.664130118715E-2,(53[&rate=6.135024918108112E-4]:6.315050488998E-1,((((70[&rate=6.135024918108112E-4]:2.225152617042E-1,74[&rate=6.135024918108112E-4]:2.608714260877E-1)[&rate=6.135024918108112E-4]:8.097460518092E-2,76[&rate=6.135024918108112E-4]:3.418460312686E-1)[&rate=6.135024918108112E-4]:1.692142729688E-1,75[&rate=6.135024918108112E-4]:5.110603042374E-1)[&rate=6.135024918108112E-4]:3.863864959109E-1,(((72[&rate=6.135024918108112E-4]:1.435546981214E-2,78[&rate=6.135024918108112E-4]:3.627327803145E-2)[&rate=6.135024918108112E-4]:4.033267193796E-1,((79[&rate=6.135024918108112E-4]:1.579908788601E-1,71[&rate=6.135024918108112E-4]:1.305936185861E-1)[&rate=6.135024918108112E-4]:1.400586609335E-1,82[&rate=6.135024918108112E-4]:3.062687178757E-1)[&rate=6.135024918108112E-4]:1.415504576174E-1)[&rate=6.135024918108112E-4]:1.129199733759E-1,(((80[&rate=6.135024918108112E-4]:1.022229634727E-1,81[&rate=6.135024918108112E-4]:1.022229634727E-1)[&rate=6.135024918108112E-4]:2.395222008612E-1,73[&rate=6.135024918108112E-4]:3.91060232827E-1)[&rate=6.135024918108112E-4]:1.940927852693E-1,77[&rate=6.135024918108112E-4]:5.796735660416E-1)[&rate=6.135024918108112E-4]:8.4628431015E-3)[&rate=6.135024918108112E-4]:3.038309389505E-1)[&rate=6.135024918108112E-4]:4.805213073636E-1)[&rate=6.135024918108112E-4]:2.157027444194E-2)[&rate=6.135024918108112E-4]:6.343157782577E-1)[&rate=6.135024918108112E-4]:3.849178501656E-1)[&rate=6.135024918108112E-4]:1.23616727937E-1)[&rate=6.135024918108112E-4]:1.712730866326E-2)[&rate=6.135024918108112E-4]:1.509633589602E-2,33[&rate=6.135024918108112E-4]:2.392745136661E-2)[&rate=6.135024918108112E-4]:1.048072284972E-2,((38[&rate=6.135024918108112E-4]:1.016919938594E0,(((((((1[&rate=6.135024918108112E-4]:1.370748715287E-1,(24[&rate=6.135024918108112E-4]:8.310471410861E-1,(21[&rate=6.135024918108112E-4]:5.628924285345E-1,28[&rate=6.135024918108112E-4]:5.87549962781E-1)[&rate=6.135024918108112E-4]:2.489766303599E-1)[&rate=6.135024918108112E-4]:8.684964825079E-2)[&rate=6.135024918108112E-4]:4.324550440792E-1,(((140[&rate=6.135024918108112E-4]:4.444411253099E-1,11[&rate=6.135024918108112E-4]:4.636192075016E-1)[&rate=6.135024918108112E-4]:1.634973337213E-1,(23[&rate=6.135024918108112E-4]:6.04589325935E-1,(20[&rate=6.135024918108112E-4]:3.547040688003E-1,25[&rate=6.135024918108112E-4]:3.738821509921E-1)[&rate=6.135024918108112E-4]:2.416660790526E-1)[&rate=6.135024918108112E-4]:1.074587221371E-1)[&rate=6.135024918108112E-4]:4.569642623161E-1,102[&rate=6.135024918108112E-4]:1.832737888154E-2)[&rate=6.135024918108112E-4]:1.703806189182E-1)[&rate=6.135024918108112E-4]:1.634206043687E-1,((142[&rate=6.135024918108112E-4]:4.106316401318E-1,(144[&rate=6.135024918108112E-4]:3.293000635027E-1,(145[&rate=6.135024918108112E-4]:2.460501206063E-2,141[&rate=6.135024918108112E-4]:2.186528603304E-2)[&rate=6.135024918108112E-4]:3.10174503497E-1)[&rate=6.135024918108112E-4]:7.585212457422E-2)[&rate=6.135024918108112E-4]:1.112607825506E0,((((((112[&rate=6.135024918108112E-4]:3.616718291577E-1,(104[&rate=6.135024918108112E-4]:1.288743376494E-1,114[&rate=6.135024918108112E-4]:6.860036504666E-2)[&rate=6.135024918108112E-4]:2.108796832891E-1)[&rate=6.135024918108112E-4]:1.040098370031E-1,(107[&rate=6.135024918108112E-4]:3.181482522769E-1,109[&rate=6.135024918108112E-4]:3.373263344686E-1)[&rate=6.135024918108112E-4]:1.256156056648E-1)[&rate=6.135024918108112E-4]:1.67056348793E-1,108[&rate=6.135024918108112E-4]:6.080804807074E-1)[&rate=6.135024918108112E-4]:2.08006659634E-1,(115[&rate=6.135024918108112E-4]:6.492143150521E-1,(13[&rate=6.135024918108112E-4]:3.181166426303E-1,19[&rate=6.135024918108112E-4]:3.56472807014E-1)[&rate=6.135024918108112E-4]:4.132894532437E-1)[&rate=6.135024918108112E-4]:1.093385787139E-1)[&rate=6.135024918108112E-4]:1.225779630778E-2,((116[&rate=6.135024918108112E-4]:5.837177570066E-1,(139[&rate=6.135024918108112E-4]:5.243038048415E-1,(106[&rate=6.135024918108112E-4]:3.101142396744E-1,111[&rate=6.135024918108112E-4]:3.265525958388E-1)[&rate=6.135024918108112E-4]:2.240874324934E-2)[&rate=6.135024918108112E-4]:3.114687466856E-1)[&rate=6.135024918108112E-4]:1.472707337022E-1,(148[&rate=6.135024918108112E-4]:3.228956015417E-1,143[&rate=6.135024918108112E-4]:3.201558755143E-1)[&rate=6.135024918108112E-4]:4.464490535508E-1)[&rate=6.135024918108112E-4]:3.982219936499E-2)[&rate=6.135024918108112E-4]:1.905683541607E-1,(((110[&rate=6.135024918108112E-4]:3.140799741803E-1,105[&rate=6.135024918108112E-4]:2.921621659612E-1)[&rate=6.135024918108112E-4]:1.492394065306E-1,117[&rate=6.135024918108112E-4]:4.715385587932E-1)[&rate=6.135024918108112E-4]:1.861101997768E-1,((17[&rate=6.135024918108112E-4]:5.190007449644E-1,14[&rate=6.135024918108112E-4]:4.806445805807E-1)[&rate=6.135024918108112E-4]:1.476992897519E-1,((30[&rate=6.135024918108112E-4]:2.902240079729E-1,4[&rate=6.135024918108112E-4]:1.176212682469E-1)[&rate=6.135024918108112E-4]:3.543144966155E-1,(113[&rate=6.135024918108112E-4]:5.008648016946E-1,9[&rate=6.135024918108112E-4]:4.926456236125E-1)[&rate=6.135024918108112E-4]:2.860520974304E-2)[&rate=6.135024918108112E-4]:9.887385889497E-2)[&rate=6.135024918108112E-4]:2.656516220985E-2)[&rate=6.135024918108112E-4]:3.886617925139E-1)[&rate=6.135024918108112E-4]:3.070659008551E-1)[&rate=6.135024918108112E-4]:7.546447899658E-2)[&rate=6.135024918108112E-4]:1.345201304429E-1,(((6[&rate=6.135024918108112E-4]:4.381954486924E-1,(10[&rate=6.135024918108112E-4]:2.631886510718E-1,15[&rate=6.135024918108112E-4]:3.015448154553E-1)[&rate=6.135024918108112E-4]:1.91445153785E-1)[&rate=6.135024918108112E-4]:9.176022210709E-2,((85[&rate=6.135024918108112E-4]:2.111130483203E-1,(83[&rate=6.135024918108112E-4]:1.685781514347E-1,(89[&rate=6.135024918108112E-4]:3.072138343999E-2,88[&rate=6.135024918108112E-4]:1.702275330297E-2)[&rate=6.135024918108112E-4]:1.515553981317E-1)[&rate=6.135024918108112E-4]:4.25348968856E-2)[&rate=6.135024918108112E-4]:3.109976208629E-3,((((93[&rate=6.135024918108112E-4]:6.292230262461E-2,86[&rate=6.135024918108112E-4]:4.922367248759E-2)[&rate=6.135024918108112E-4]:2.628011805494E-2,84[&rate=6.135024918108112E-4]:7.550379054253E-2)[&rate=6.135024918108112E-4]:8.669850036827E-2,((90[&rate=6.135024918108112E-4]:7.677019810187E-2,91[&rate=6.135024918108112E-4]:7.677019810187E-2)[&rate=6.135024918108112E-4]:2.926276897869E-2,92[&rate=6.135024918108112E-4]:1.060329670806E-1)[&rate=6.135024918108112E-4]:6.986795396726E-2)[&rate=6.135024918108112E-4]:8.060316445747E-3,87[&rate=6.135024918108112E-4]:1.702626073565E-1)[&rate=6.135024918108112E-4]:4.396041717239E-2)[&rate=6.135024918108112E-4]:8.034038791473E-1)[&rate=6.135024918108112E-4]:6.457948845695E-2,(3[&rate=6.135024918108112E-4]:2.022385569071E-1,18[&rate=6.135024918108112E-4]:3.173070500577E-1)[&rate=6.135024918108112E-4]:3.402418078289E-1)[&rate=6.135024918108112E-4]:9.41428641848E-1)[&rate=6.135024918108112E-4]:8.760080192166E-1,101[&rate=6.135024918108112E-4]:1.357177299773E0)[&rate=6.135024918108112E-4]:3.324634995631E-1,146[&rate=6.135024918108112E-4]:8.366952195772E-1)[&rate=6.135024918108112E-4]:3.474128673533E-2,((((2[&rate=6.135024918108112E-4]:9.244495402269E-1,((22[&rate=6.135024918108112E-4]:4.09366271914E-1,27[&rate=6.135024918108112E-4]:4.258046280784E-1)[&rate=6.135024918108112E-4]:3.625341245408E-1,(31[&rate=6.135024918108112E-4]:6.803106619067E-1,((7[&rate=6.135024918108112E-4]:1.294247846662E-1,8[&rate=6.135024918108112E-4]:1.294247846662E-1)[&rate=6.135024918108112E-4]:3.052252004937E-1,26[&rate=6.135024918108112E-4]:5.414993002284E-1)[&rate=6.135024918108112E-4]:9.497574523985E-2)[&rate=6.135024918108112E-4]:1.463842550962E-1)[&rate=6.135024918108112E-4]:3.251518834981E-1)[&rate=6.135024918108112E-4]:1.690952395357E0,(40[&rate=6.135024918108112E-4]:5.94103664312E-1,((96[&rate=6.135024918108112E-4]:6.077741598656E-1,99[&rate=6.135024918108112E-4]:6.432932855484E-1)[&rate=6.135024918108112E-4]:3.032332171498E-3,((95[&rate=6.135024918108112E-4]:3.923237986292E-1,(100[&rate=6.135024918108112E-4]:2.705357731733E-1,94[&rate=6.135024918108112E-4]:2.705357731733E-1)[&rate=6.135024918108112E-4]:3.708857190386E-2)[&rate=6.135024918108112E-4]:1.691631780566E-1,98[&rate=6.135024918108112E-4]:5.505580149371E-1)[&rate=6.135024918108112E-4]:7.390967928563E-2)[&rate=6.135024918108112E-4]:9.805127063562E-2)[&rate=6.135024918108112E-4]:6.457246844295E-2)[&rate=6.135024918108112E-4]:3.255731191E-2,(16[&rate=6.135024918108112E-4]:2.615907375583E0,97[&rate=6.135024918108112E-4]:4.593761980997E-1)[&rate=6.135024918108112E-4]:1.608189951991E-1)[&rate=6.135024918108112E-4]:1.401413281047E-2,(147[&rate=6.135024918108112E-4]:6.393142815824E-1,39[&rate=6.135024918108112E-4]:5.819372324021E-1)[&rate=6.135024918108112E-4]:1.233103450734E-1)[&rate=6.135024918108112E-4]:4.597034960221E-2)[&rate=6.135024918108112E-4]:3.340080224457E-1)[&rate=6.135024918108112E-4]:3.290394426962E-1,((((((128[&rate=6.135024918108112E-4]:8.62410875775E-1,(118[&rate=6.135024918108112E-4]:5.531748951214E-1,(((129[&rate=6.135024918108112E-4]:1.27837657358E-1,132[&rate=6.135024918108112E-4]:1.305773833854E-1)[&rate=6.135024918108112E-4]:8.814705546633E-2,(130[&rate=6.135024918108112E-4]:5.901385317166E-2,131[&rate=6.135024918108112E-4]:6.175357919902E-2)[&rate=6.135024918108112E-4]:1.569708596527E-1)[&rate=6.135024918108112E-4]:1.848574368807E-1,69[&rate=6.135024918108112E-4]:5.487873551846E-1)[&rate=6.135024918108112E-4]:1.534644404645E-2)[&rate=6.135024918108112E-4]:4.489620080509E-1)[&rate=6.135024918108112E-4]:1.955033473012E-1,(((65[&rate=6.135024918108112E-4]:6.523283878807E-2,64[&rate=6.135024918108112E-4]:2.159177702948E-1)[&rate=6.135024918108112E-4]:9.782765375661E-2,(62[&rate=6.135024918108112E-4]:2.859038391111E-1,60[&rate=6.135024918108112E-4]:9.412301719337E-2)[&rate=6.135024918108112E-4]:6.893747535131E-2)[&rate=6.135024918108112E-4]:4.646261229489E-1,(61[&rate=6.135024918108112E-4]:4.458963888923E-2,63[&rate=6.135024918108112E-4]:3.493748478182E-3)[&rate=6.135024918108112E-4]:7.748777985221E-1)[&rate=6.135024918108112E-4]:3.781728130623E-1)[&rate=6.135024918108112E-4]:3.146296949741E-1,(127[&rate=6.135024918108112E-4]:2.174869593249E0,121[&rate=6.135024918108112E-4]:1.733773702838E0)[&rate=6.135024918108112E-4]:2.360304891845E-1)[&rate=6.135024918108112E-4]:1.622015751625E-1,35[&rate=6.135024918108112E-4]:5.978369925193E-3)[&rate=6.135024918108112E-4]:2.138424157573E-2,36[&rate=6.135024918108112E-4]:7.393795396668E-2)[&rate=6.135024918108112E-4]:2.943064859579E-1,((((47[&rate=6.135024918108112E-4]:6.065462811317E-1,44[&rate=6.135024918108112E-4]:6.010818002574E-1)[&rate=6.135024918108112E-4]:1.723063769607E-2,(((43[&rate=6.135024918108112E-4]:5.331368243395E-1,46[&rate=6.135024918108112E-4]:5.331368243395E-1)[&rate=6.135024918108112E-4]:4.542408094923E-3,((42[&rate=6.135024918108112E-4]:2.916258868189E-1,41[&rate=6.135024918108112E-4]:2.861614059447E-1)[&rate=6.135024918108112E-4]:1.470899421681E-2,48[&rate=6.135024918108112E-4]:3.445862471559E-1)[&rate=6.135024918108112E-4]:1.821640235299E-1)[&rate=6.135024918108112E-4]:8.499909053889E-2,51[&rate=6.135024918108112E-4]:5.953559186018E-1)[&rate=6.135024918108112E-4]:1.098595854446E-3)[&rate=6.135024918108112E-4]:5.91080934972E-2,(50[&rate=6.135024918108112E-4]:3.654017215615E-1,49[&rate=6.135024918108112E-4]:3.654017215615E-1)[&rate=6.135024918108112E-4]:2.846964055177E-1)[&rate=6.135024918108112E-4]:1.029139214488E-1,45[&rate=6.135024918108112E-4]:7.776022124624E-1)[&rate=6.135024918108112E-4]:2.994377959928E-1)[&rate=6.135024918108112E-4]:4.219248373161E-1)[&rate=6.135024918108112E-4]:1.702662942359E-1)[&rate=6.135024918108112E-4]:1.495963363514E-4,34[&rate=6.135024918108112E-4]:5.099612671706E-2);
tree STATE_85800000 [&joint=-20976.91630240269,lnP=-20976.91630240269] = [&R] (((38[&rate=5.30894875642823E-4]:1.155114629231E0,(((96[&rate=5.30894875642823E-4]:6.571675908688E-1,99[&rate=5.30894875642823E-4]:6.926867165517E-1)[&rate=5.30894875642823E-4]:6.235702265628E-2,(98[&rate=5.30894875642823E-4]:6.477584841787E-1,(95[&rate=5.30894875642823E-4]:3.964724640079E-1,(100[&rate=5.30894875642823E-4]:1.578627035251E-1,94[&rate=5.30894875642823E-4]:1.578627035251E-1)[&rate=5.30894875642823E-4]:1.539103069307E-1)[&rate=5.30894875642823E-4]:2.622149819195E-1)[&rate=5.30894875642823E-4]:8.542733153203E-2)[&rate=5.30894875642823E-4]:4.125972644585E-1,((16[&rate=5.30894875642823E-4]:2.898499228924E0,(97[&rate=5.30894875642823E-4]:6.264859795203E-1,((39[&rate=5.30894875642823E-4]:5.747464517345E-1,(147[&rate=5.30894875642823E-4]:5.793468110346E-1,(2[&rate=5.30894875642823E-4]:7.32778437117E-1,((22[&rate=5.30894875642823E-4]:3.447484651651E-1,27[&rate=5.30894875642823E-4]:3.611868213295E-1)[&rate=5.30894875642823E-4]:4.470090678416E-1,(31[&rate=5.30894875642823E-4]:7.605361850317E-1,((7[&rate=5.30894875642823E-4]:3.599511148038E-1,8[&rate=5.30894875642823E-4]:3.599511148038E-1)[&rate=5.30894875642823E-4]:1.956962226256E-1,26[&rate=5.30894875642823E-4]:6.62496652498E-1)[&rate=5.30894875642823E-4]:5.420391609527E-2)[&rate=5.30894875642823E-4]:8.60158685231E-2)[&rate=5.30894875642823E-4]:1.136236438363E-1)[&rate=5.30894875642823E-4]:1.745917127567E0)[&rate=5.30894875642823E-4]:5.277668988023E-2)[&rate=5.30894875642823E-4]:7.04720362339E-2,(146[&rate=5.30894875642823E-4]:6.374684564218E-1,((((((((107[&rate=5.30894875642823E-4]:4.485321383875E-1,108[&rate=5.30894875642823E-4]:4.457924123601E-1)[&rate=5.30894875642823E-4]:8.65067230241E-2,(109[&rate=5.30894875642823E-4]:4.626537295669E-1,(112[&rate=5.30894875642823E-4]:3.799181888037E-1,(104[&rate=5.30894875642823E-4]:2.014322728317E-1,114[&rate=5.30894875642823E-4]:1.411583002289E-1)[&rate=5.30894875642823E-4]:1.565681077529E-1)[&rate=5.30894875642823E-4]:8.547526679057E-2)[&rate=5.30894875642823E-4]:9.15632140364E-2)[&rate=5.30894875642823E-4]:8.806450506402E-2,((13[&rate=5.30894875642823E-4]:4.60510813405E-1,19[&rate=5.30894875642823E-4]:4.988669777887E-1)[&rate=5.30894875642823E-4]:1.098139031417E-1,115[&rate=5.30894875642823E-4]:4.881329357248E-1)[&rate=5.30894875642823E-4]:7.4696458148E-2)[&rate=5.30894875642823E-4]:1.293801269436E-1,((148[&rate=5.30894875642823E-4]:3.999224225452E-1,143[&rate=5.30894875642823E-4]:3.971826965178E-1)[&rate=5.30894875642823E-4]:2.105198613575E-1,(((106[&rate=5.30894875642823E-4]:3.478092480214E-2,111[&rate=5.30894875642823E-4]:5.121928096651E-2)[&rate=5.30894875642823E-4]:1.454901315569E-2,139[&rate=5.30894875642823E-4]:2.411107598756E-1)[&rate=5.30894875642823E-4]:5.327339233376E-1,116[&rate=5.30894875642823E-4]:5.217898886926E-1)[&rate=5.30894875642823E-4]:5.029623082643E-2)[&rate=5.30894875642823E-4]:1.201234012973E-1)[&rate=5.30894875642823E-4]:4.014015277575E-1,((9[&rate=5.30894875642823E-4]:6.031397893071E-1,((113[&rate=5.30894875642823E-4]:4.335456340084E-1,(30[&rate=5.30894875642823E-4]:2.47518954015E-1,4[&rate=5.30894875642823E-4]:7.491621428898E-2)[&rate=5.30894875642823E-4]:3.010951731442E-1)[&rate=5.30894875642823E-4]:2.722634953186E-2,117[&rate=5.30894875642823E-4]:4.635117095678E-1)[&rate=5.30894875642823E-4]:1.505869838489E-1)[&rate=5.30894875642823E-4]:6.331676103974E-2,((110[&rate=5.30894875642823E-4]:5.346104640389E-1,105[&rate=5.30894875642823E-4]:5.126926558198E-1)[&rate=5.30894875642823E-4]:5.572482747753E-2,(17[&rate=5.30894875642823E-4]:4.976543170056E-1,14[&rate=5.30894875642823E-4]:4.592981526219E-1)[&rate=5.30894875642823E-4]:1.365165909492E-1)[&rate=5.30894875642823E-4]:7.886098485773E-2)[&rate=5.30894875642823E-4]:5.011271009669E-1)[&rate=5.30894875642823E-4]:2.357060331052E-1,((142[&rate=5.30894875642823E-4]:3.288138689991E-1,((145[&rate=5.30894875642823E-4]:6.363951101955E-2,141[&rate=5.30894875642823E-4]:6.089978499196E-2)[&rate=5.30894875642823E-4]:1.695207089162E-1,144[&rate=5.30894875642823E-4]:2.276807678808E-1)[&rate=5.30894875642823E-4]:9.565364906334E-2)[&rate=5.30894875642823E-4]:1.229285941171E0,((24[&rate=5.30894875642823E-4]:1.009708091722E0,(1[&rate=5.30894875642823E-4]:7.31248303744E-2,(21[&rate=5.30894875642823E-4]:7.277305623516E-1,28[&rate=5.30894875642823E-4]:7.52388096598E-1)[&rate=5.30894875642823E-4]:1.070381036393E-1)[&rate=5.30894875642823E-4]:1.557613435396E-1)[&rate=5.30894875642823E-4]:2.607251369763E-1,(((140[&rate=5.30894875642823E-4]:5.524428014764E-1,11[&rate=5.30894875642823E-4]:5.716208836681E-1)[&rate=5.30894875642823E-4]:1.615619382552E-1,(23[&rate=5.30894875642823E-4]:5.440864303741E-1,(20[&rate=5.30894875642823E-4]:4.822574239101E-1,25[&rate=5.30894875642823E-4]:5.014355061018E-1)[&rate=5.30894875642823E-4]:5.360982838198E-2)[&rate=5.30894875642823E-4]:2.740278983984E-1)[&rate=5.30894875642823E-4]:4.195745261907E-1,102[&rate=5.30894875642823E-4]:8.700392345651E-2)[&rate=5.30894875642823E-4]:2.178546962568E-2)[&rate=5.30894875642823E-4]:2.027350746217E-1)[&rate=5.30894875642823E-4]:2.601179205747E-2)[&rate=5.30894875642823E-4]:1.774852388236E-1,(((10[&rate=5.30894875642823E-4]:4.468942940414E-1,15[&rate=5.30894875642823E-4]:4.852504584249E-1)[&rate=5.30894875642823E-4]:3.098590140178E-1,(6[&rate=5.30894875642823E-4]:6.913939320301E-1,18[&rate=5.30894875642823E-4]:7.544076306602E-1)[&rate=5.30894875642823E-4]:4.892101986474E-2)[&rate=5.30894875642823E-4]:1.130435450548E-2,(3[&rate=5.30894875642823E-4]:5.489586542228E-1,(((((90[&rate=5.30894875642823E-4]:4.324496570546E-2,91[&rate=5.30894875642823E-4]:4.324496570546E-2)[&rate=5.30894875642823E-4]:1.13592339639E-2,92[&rate=5.30894875642823E-4]:5.460419966936E-2)[&rate=5.30894875642823E-4]:4.768989574942E-2,(((93[&rate=5.30894875642823E-4]:2.928330066487E-2,84[&rate=5.30894875642823E-4]:1.558467052785E-2)[&rate=5.30894875642823E-4]:1.047438319943E-2,86[&rate=5.30894875642823E-4]:2.605905372728E-2)[&rate=5.30894875642823E-4]:3.73710248025E-2,87[&rate=5.30894875642823E-4]:6.343007852978E-2)[&rate=5.30894875642823E-4]:2.516538675198E-2)[&rate=5.30894875642823E-4]:4.877809144842E-2,(85[&rate=5.30894875642823E-4]:6.031371924831E-2,83[&rate=5.30894875642823E-4]:6.031371924831E-2)[&rate=5.30894875642823E-4]:7.705983748187E-2)[&rate=5.30894875642823E-4]:2.899738159803E-2,(89[&rate=5.30894875642823E-4]:4.710329357797E-2,88[&rate=5.30894875642823E-4]:3.340466344096E-2)[&rate=5.30894875642823E-4]:1.329662748872E-1)[&rate=5.30894875642823E-4]:9.223137432918E-1)[&rate=5.30894875642823E-4]:1.50605857657E-1)[&rate=5.30894875642823E-4]:8.127172606777E-1)[&rate=5.30894875642823E-4]:7.574601389916E-1,101[&rate=5.30894875642823E-4]:1.267002185522E0)[&rate=5.30894875642823E-4]:2.234118506591E-1)[&rate=5.30894875642823E-4]:1.279686107814E-1)[&rate=5.30894875642823E-4]:5.230574291819E-2)[&rate=5.30894875642823E-4]:1.1548207192E-1)[&rate=5.30894875642823E-4]:1.032911580352E-1,40[&rate=5.30894875642823E-4]:9.162974608417E-1)[&rate=5.30894875642823E-4]:1.010703187812E-1)[&rate=5.30894875642823E-4]:2.06052860537E-1)[&rate=5.30894875642823E-4]:3.042541489525E-1,((35[&rate=5.30894875642823E-4]:3.316438025077E-1,((121[&rate=5.30894875642823E-4]:2.182101607807E0,(((((62[&rate=5.30894875642823E-4]:4.118479941708E-1,65[&rate=5.30894875642823E-4]:2.20067172253E-1)[&rate=5.30894875642823E-4]:5.554511947942E-3,(64[&rate=5.30894875642823E-4]:3.282696100048E-1,60[&rate=5.30894875642823E-4]:1.775846784981E-1)[&rate=5.30894875642823E-4]:4.803700570284E-2)[&rate=5.30894875642823E-4]:8.174067579963E-2,(61[&rate=5.30894875642823E-4]:4.115701227796E-2,63[&rate=5.30894875642823E-4]:6.112186691243E-5)[&rate=5.30894875642823E-4]:4.579861696404E-1)[&rate=5.30894875642823E-4]:3.63888676784E-1,(128[&rate=5.30894875642823E-4]:6.845317957393E-1,((132[&rate=5.30894875642823E-4]:2.001205632518E-1,(129[&rate=5.30894875642823E-4]:1.583896182019E-1,(130[&rate=5.30894875642823E-4]:1.451439484626E-1,131[&rate=5.30894875642823E-4]:1.4788367449E-1)[&rate=5.30894875642823E-4]:1.324566973925E-2)[&rate=5.30894875642823E-4]:3.899121902254E-2)[&rate=5.30894875642823E-4]:3.13656068367E-1,(118[&rate=5.30894875642823E-4]:5.320046228204E-1,69[&rate=5.30894875642823E-4]:5.429635269301E-1)[&rate=5.30894875642823E-4]:1.16018584141E-1)[&rate=5.30894875642823E-4]:1.762346161752E-1)[&rate=5.30894875642823E-4]:3.877403556577E-2)[&rate=5.30894875642823E-4]:7.728733170383E-1,36[&rate=5.30894875642823E-4]:1.39873675214E-2)[&rate=5.30894875642823E-4]:8.866218549061E-2)[&rate=5.30894875642823E-4]:1.633870913617E-1,127[&rate=5.30894875642823E-4]:2.786584589579E0)[&rate=5.30894875642823E-4]:1.121825005997E-1)[&rate=5.30894875642823E-4]:1.798985147191E-1,((((47[&rate=5.30894875642823E-4]:6.526525963849E-1,(50[&rate=5.30894875642823E-4]:4.174779393394E-1,49[&rate=5.30894875642823E-4]:4.174779393394E-1)[&rate=5.30894875642823E-4]:2.023877717997E-1)[&rate=5.30894875642823E-4]:6.899674892949E-3,(51[&rate=5.30894875642823E-4]:5.684346058618E-1,44[&rate=5.30894875642823E-4]:5.902925293591E-1)[&rate=5.30894875642823E-4]:6.379526104452E-2)[&rate=5.30894875642823E-4]:1.685416326817E-1,(((41[&rate=5.30894875642823E-4]:3.777100897811E-1,(48[&rate=5.30894875642823E-4]:3.08575309646E-1,42[&rate=5.30894875642823E-4]:2.703239435258E-1)[&rate=5.30894875642823E-4]:1.128506271295E-1)[&rate=5.30894875642823E-4]:2.321971104428E-1,46[&rate=5.30894875642823E-4]:6.645520089668E-1)[&rate=5.30894875642823E-4]:4.502704546053E-2,43[&rate=5.30894875642823E-4]:7.095790544274E-1)[&rate=5.30894875642823E-4]:1.185148495322E-1)[&rate=5.30894875642823E-4]:1.705616891034E-1,45[&rate=5.30894875642823E-4]:9.904588717515E-1)[&rate=5.30894875642823E-4]:2.764543564716E-1)[&rate=5.30894875642823E-4]:3.45461014441E-1)[&rate=5.30894875642823E-4]:1.201858533768E-1,(((((((59[&rate=5.30894875642823E-4]:3.43437810849E-1,(57[&rate=5.30894875642823E-4]:1.962025772673E-1,(((37[&rate=5.30894875642823E-4]:1.400306518175E-1,58[&rate=5.30894875642823E-4]:1.209049687574E-1)[&rate=5.30894875642823E-4]:4.171885351241E-2,54[&rate=5.30894875642823E-4]:1.052467730895E-1)[&rate=5.30894875642823E-4]:1.546050146327E-2,(55[&rate=5.30894875642823E-4]:1.092755295089E-1,56[&rate=5.30894875642823E-4]:1.092755295089E-1)[&rate=5.30894875642823E-4]:4.148638985249E-2)[&rate=5.30894875642823E-4]:3.451169615722E-2)[&rate=5.30894875642823E-4]:1.499674740187E-1)[&rate=5.30894875642823E-4]:1.818962703521E-1,68[&rate=5.30894875642823E-4]:4.761537533321E-1)[&rate=5.30894875642823E-4]:7.671977581655E-1,(125[&rate=5.30894875642823E-4]:1.33987677926E0,((53[&rate=5.30894875642823E-4]:6.614334180635E-1,(52[&rate=5.30894875642823E-4]:5.200158329162E-1,((103[&rate=5.30894875642823E-4]:3.279665793129E-1,((12[&rate=5.30894875642823E-4]:1.004605726763E-1,5[&rate=5.30894875642823E-4]:6.210440829287E-2)[&rate=5.30894875642823E-4]:1.514546846899E-1,29[&rate=5.30894875642823E-4]:3.587645724347E-1)[&rate=5.30894875642823E-4]:2.020787192069E-1)[&rate=5.30894875642823E-4]:1.510358378657E0,((134[&rate=5.30894875642823E-4]:2.660224689431E-1,133[&rate=5.30894875642823E-4]:2.961594552442E-1)[&rate=5.30894875642823E-4]:1.285744097338E-1,137[&rate=5.30894875642823E-4]:4.65829755389E-1)[&rate=5.30894875642823E-4]:5.231801340875E-1)[&rate=5.30894875642823E-4]:3.459846095075E-1)[&rate=5.30894875642823E-4]:1.496143064587E-1)[&rate=5.30894875642823E-4]:1.381263519857E-2,(((70[&rate=5.30894875642823E-4]:3.376995035761E-1,(74[&rate=5.30894875642823E-4]:3.400399931609E-1,76[&rate=5.30894875642823E-4]:3.400399931609E-1)[&rate=5.30894875642823E-4]:3.601567479859E-2)[&rate=5.30894875642823E-4]:1.016850432422E-1,75[&rate=5.30894875642823E-4]:4.777407112018E-1)[&rate=5.30894875642823E-4]:2.72192633021E-1,((((72[&rate=5.30894875642823E-4]:2.563157701623E-2,78[&rate=5.30894875642823E-4]:4.754938523555E-2)[&rate=5.30894875642823E-4]:2.869385442126E-1,82[&rate=5.30894875642823E-4]:3.427071075302E-1)[&rate=5.30894875642823E-4]:5.339159074078E-2,(79[&rate=5.30894875642823E-4]:7.154042451958E-2,71[&rate=5.30894875642823E-4]:4.414316424555E-2)[&rate=5.30894875642823E-4]:3.163390956694E-1)[&rate=5.30894875642823E-4]:1.203815624698E-1,(((80[&rate=5.30894875642823E-4]:6.072265740816E-2,81[&rate=5.30894875642823E-4]:6.072265740816E-2)[&rate=5.30894875642823E-4]:3.468844971572E-1,73[&rate=5.30894875642823E-4]:4.569222230584E-1)[&rate=5.30894875642823E-4]:2.410964613593E-2,77[&rate=5.30894875642823E-4]:4.755524171397E-1)[&rate=5.30894875642823E-4]:6.832510387519E-2)[&rate=5.30894875642823E-4]:2.005763711532E-1)[&rate=5.30894875642823E-4]:6.717757676515E-1)[&rate=5.30894875642823E-4]:8.750132396596E-1)[&rate=5.30894875642823E-4]:7.014139890397E-2)[&rate=5.30894875642823E-4]:1.856487380742E-1,34[&rate=5.30894875642823E-4]:1.826591316942E-2)[&rate=5.30894875642823E-4]:5.804288358963E-3,32[&rate=5.30894875642823E-4]:2.152393309301E-3)[&rate=5.30894875642823E-4]:3.012152769911E-2,((((119[&rate=5.30894875642823E-4]:1.094566646968E0,((138[&rate=5.30894875642823E-4]:2.414388283837E-1,136[&rate=5.30894875642823E-4]:1.099319790685E-1)[&rate=5.30894875642823E-4]:4.62959644168E-1,135[&rate=5.30894875642823E-4]:5.043984725516E-1)[&rate=5.30894875642823E-4]:2.422229689367E-1)[&rate=5.30894875642823E-4]:9.008934556486E-1,(120[&rate=5.30894875642823E-4]:1.743140012216E0,126[&rate=5.30894875642823E-4]:1.053327900532E0)[&rate=5.30894875642823E-4]:1.56429679441E-1)[&rate=5.30894875642823E-4]:2.807325015334E-1,(67[&rate=5.30894875642823E-4]:8.844070792662E-2,(122[&rate=5.30894875642823E-4]:3.562601166654E-1,(124[&rate=5.30894875642823E-4]:1.596935182191E-1,123[&rate=5.30894875642823E-4]:1.624257586562E-1)[&rate=5.30894875642823E-4]:1.938343580092E-1)[&rate=5.30894875642823E-4]:2.334531416019E-1)[&rate=5.30894875642823E-4]:1.548751838944E-1)[&rate=5.30894875642823E-4]:3.585924488145E-2,66[&rate=5.30894875642823E-4]:2.791751367024E-1)[&rate=5.30894875642823E-4]:6.380302911552E-1)[&rate=5.30894875642823E-4]:1.265656999195E-2,33[&rate=5.30894875642823E-4]:5.040994305508E-2)[&rate=5.30894875642823E-4]:4.732718719509E-2);
tree STATE_85810000 [&joint=-21008.069272313794,lnP=-21008.069272313794] = [&R] (((((47[&rate=5.896985575728662E-4]:7.759266132016E-1,(((41[&rate=5.896985575728662E-4]:2.996602537414E-1,(42[&rate=5.896985575728662E-4]:2.37097451841E-1,48[&rate=5.896985575728662E-4]:2.753488179612E-1)[&rate=5.896985575728662E-4]:6.802728277468E-2)[&rate=5.896985575728662E-4]:7.24372885958E-2,(43[&rate=5.896985575728662E-4]:2.786447800654E-1,46[&rate=5.896985575728662E-4]:2.786447800654E-1)[&rate=5.896985575728662E-4]:1.480975710149E-1)[&rate=5.896985575728662E-4]:3.351652224467E-1,((50[&rate=5.896985575728662E-4]:1.50317403812E-1,49[&rate=5.896985575728662E-4]:1.50317403812E-1)[&rate=5.896985575728662E-4]:5.334234535681E-1,(51[&rate=5.896985575728662E-4]:5.785626118592E-1,44[&rate=5.896985575728662E-4]:6.004205353564E-1)[&rate=5.896985575728662E-4]:1.106427263952E-1)[&rate=5.896985575728662E-4]:4.537983090106E-2)[&rate=5.896985575728662E-4]:1.401903967472E-2)[&rate=5.896985575728662E-4]:2.250217747213E-1,45[&rate=5.896985575728662E-4]:9.927516666116E-1)[&rate=5.896985575728662E-4]:3.818316502337E-1,(((121[&rate=5.896985575728662E-4]:1.942428514169E0,127[&rate=5.896985575728662E-4]:2.38352440458E0)[&rate=5.896985575728662E-4]:7.051821655128E-2,(((62[&rate=5.896985575728662E-4]:4.166891512012E-1,(65[&rate=5.896985575728662E-4]:2.229290955461E-1,(60[&rate=5.896985575728662E-4]:1.001560774013E-1,64[&rate=5.896985575728662E-4]:2.50841008908E-1)[&rate=5.896985575728662E-4]:1.227730181449E-1)[&rate=5.896985575728662E-4]:1.979233737301E-3)[&rate=5.896985575728662E-4]:1.007102604979E-1,(61[&rate=5.896985575728662E-4]:3.520708116439E-1,63[&rate=5.896985575728662E-4]:3.109749212328E-1)[&rate=5.896985575728662E-4]:1.653286000552E-1)[&rate=5.896985575728662E-4]:6.657204801303E-1,((118[&rate=5.896985575728662E-4]:6.110235367767E-1,(69[&rate=5.896985575728662E-4]:6.208864589349E-1,(((129[&rate=5.896985575728662E-4]:6.179398610253E-2,132[&rate=5.896985575728662E-4]:6.453371212989E-2)[&rate=5.896985575728662E-4]:1.371427127911E-1,130[&rate=5.896985575728662E-4]:1.989366988936E-1)[&rate=5.896985575728662E-4]:3.688772671621E-2,131[&rate=5.896985575728662E-4]:2.385641516372E-1)[&rate=5.896985575728662E-4]:2.371168278455E-1)[&rate=5.896985575728662E-4]:1.095981951497E-3)[&rate=5.896985575728662E-4]:4.424641033916E-1,128[&rate=5.896985575728662E-4]:9.137616127711E-1)[&rate=5.896985575728662E-4]:1.296322516611E-1)[&rate=5.896985575728662E-4]:3.722925923152E-1)[&rate=5.896985575728662E-4]:3.77299851843E-1,(36[&rate=5.896985575728662E-4]:1.508314447959E-1,35[&rate=5.896985575728662E-4]:1.042561023302E-1)[&rate=5.896985575728662E-4]:1.599630829725E-1)[&rate=5.896985575728662E-4]:3.549932205462E-1)[&rate=5.896985575728662E-4]:2.041332917253E-1,(38[&rate=5.896985575728662E-4]:1.042706076198E0,((((((((7[&rate=5.896985575728662E-4]:2.216096347968E-1,8[&rate=5.896985575728662E-4]:2.216096347968E-1)[&rate=5.896985575728662E-4]:1.201749671406E-1,26[&rate=5.896985575728662E-4]:4.486339170059E-1)[&rate=5.896985575728662E-4]:4.196291456907E-1,((22[&rate=5.896985575728662E-4]:5.728543538989E-1,27[&rate=5.896985575728662E-4]:5.892927100633E-1)[&rate=5.896985575728662E-4]:2.620671118611E-1,(31[&rate=5.896985575728662E-4]:5.431885014781E-1,2[&rate=5.896985575728662E-4]:3.15791241204E-1)[&rate=5.896985575728662E-4]:3.4652748483E-1)[&rate=5.896985575728662E-4]:2.238269282685E-2)[&rate=5.896985575728662E-4]:1.822119681763E0,((40[&rate=5.896985575728662E-4]:4.590105070653E-1,(((((142[&rate=5.896985575728662E-4]:4.819755231266E-1,((145[&rate=5.896985575728662E-4]:1.066965873114E-1,141[&rate=5.896985575728662E-4]:1.039568612838E-1)[&rate=5.896985575728662E-4]:3.461895182489E-1,144[&rate=5.896985575728662E-4]:4.474066535054E-1)[&rate=5.896985575728662E-4]:2.908941756626E-2)[&rate=5.896985575728662E-4]:9.237742283492E-1,((((((107[&rate=5.896985575728662E-4]:1.718314441471E-1,108[&rate=5.896985575728662E-4]:1.690917181198E-1)[&rate=5.896985575728662E-4]:3.432766804318E-1,(109[&rate=5.896985575728662E-4]:4.541374593412E-1,(112[&rate=5.896985575728662E-4]:4.500934060783E-1,(104[&rate=5.896985575728662E-4]:1.252259398633E-1,114[&rate=5.896985575728662E-4]:6.495196726055E-2)[&rate=5.896985575728662E-4]:3.029496579958E-1)[&rate=5.896985575728662E-4]:6.783779290348E-3)[&rate=5.896985575728662E-4]:8.014874742936E-2)[&rate=5.896985575728662E-4]:2.216425461198E-1,((13[&rate=5.896985575728662E-4]:3.901961391238E-1,19[&rate=5.896985575728662E-4]:4.285523035075E-1)[&rate=5.896985575728662E-4]:3.524569216136E-1,115[&rate=5.896985575728662E-4]:6.604612799156E-1)[&rate=5.896985575728662E-4]:1.601541818031E-2)[&rate=5.896985575728662E-4]:1.790626414191E-1,((116[&rate=5.896985575728662E-4]:5.671113028951E-1,((139[&rate=5.896985575728662E-4]:3.82131862516E-1,111[&rate=5.896985575728662E-4]:2.067893967626E-1)[&rate=5.896985575728662E-4]:2.347009768583E-1,106[&rate=5.896985575728662E-4]:4.250520174566E-1)[&rate=5.896985575728662E-4]:2.023332580413E-1)[&rate=5.896985575728662E-4]:3.717376564607E-2,(148[&rate=5.896985575728662E-4]:1.88427483925E-1,143[&rate=5.896985575728662E-4]:1.856877578976E-1)[&rate=5.896985575728662E-4]:4.542137489999E-1)[&rate=5.896985575728662E-4]:2.512542709738E-1)[&rate=5.896985575728662E-4]:7.060389811174E-2,(((9[&rate=5.896985575728662E-4]:4.400306622302E-1,(113[&rate=5.896985575728662E-4]:3.939649800669E-1,(30[&rate=5.896985575728662E-4]:3.082430978988E-1,4[&rate=5.896985575728662E-4]:1.356403581728E-1)[&rate=5.896985575728662E-4]:2.007903753189E-1)[&rate=5.896985575728662E-4]:5.428486024533E-2)[&rate=5.896985575728662E-4]:2.039527403835E-1,(105[&rate=5.896985575728662E-4]:2.763214553865E-1,110[&rate=5.896985575728662E-4]:2.982392636055E-1)[&rate=5.896985575728662E-4]:3.484838650355E-1)[&rate=5.896985575728662E-4]:4.974041532631E-2,((17[&rate=5.896985575728662E-4]:3.741534704655E-1,14[&rate=5.896985575728662E-4]:3.357973060818E-1)[&rate=5.896985575728662E-4]:1.39898931039E-1,117[&rate=5.896985575728662E-4]:4.784359631484E-1)[&rate=5.896985575728662E-4]:2.262467589012E-1)[&rate=5.896985575728662E-4]:3.063920224265E-1)[&rate=5.896985575728662E-4]:2.136648933187E-1,(((24[&rate=5.896985575728662E-4]:9.669022620353E-1,(1[&rate=5.896985575728662E-4]:8.364719884597E-2,(21[&rate=5.896985575728662E-4]:7.125069301302E-1,28[&rate=5.896985575728662E-4]:7.371644643767E-1)[&rate=5.896985575728662E-4]:1.327841043322E-1)[&rate=5.896985575728662E-4]:1.024331453811E-1)[&rate=5.896985575728662E-4]:2.667354859205E-1,(((140[&rate=5.896985575728662E-4]:3.629990193657E-1,(20[&rate=5.896985575728662E-4]:2.234049112301E-1,25[&rate=5.896985575728662E-4]:2.425829934218E-1)[&rate=5.896985575728662E-4]:2.354845190946E-1)[&rate=5.896985575728662E-4]:4.611661985479E-2,11[&rate=5.896985575728662E-4]:4.282937214123E-1)[&rate=5.896985575728662E-4]:5.256896659913E-2,23[&rate=5.896985575728662E-4]:5.657941948606E-1)[&rate=5.896985575728662E-4]:6.568846489855E-1)[&rate=5.896985575728662E-4]:1.978725999634E-2,102[&rate=5.896985575728662E-4]:9.178117233577E-2)[&rate=5.896985575728662E-4]:5.624613669193E-2)[&rate=5.896985575728662E-4]:1.11470999823E-2)[&rate=5.896985575728662E-4]:2.664209548546E-1,(3[&rate=5.896985575728662E-4]:8.044471999106E-1,((((87[&rate=5.896985575728662E-4]:9.587747908344E-2,((90[&rate=5.896985575728662E-4]:2.763318152438E-3,91[&rate=5.896985575728662E-4]:2.763318152438E-3)[&rate=5.896985575728662E-4]:2.8939121518E-2,92[&rate=5.896985575728662E-4]:3.170243967043E-2)[&rate=5.896985575728662E-4]:7.787366955002E-2)[&rate=5.896985575728662E-4]:5.253333551361E-1,(83[&rate=5.896985575728662E-4]:2.042160176073E-1,(85[&rate=5.896985575728662E-4]:1.7534074619E-1,((84[&rate=5.896985575728662E-4]:1.492700326448E-2,93[&rate=5.896985575728662E-4]:2.862563340149E-2)[&rate=5.896985575728662E-4]:1.071566747541E-1,86[&rate=5.896985575728662E-4]:1.220836780186E-1)[&rate=5.896985575728662E-4]:5.325706817146E-2)[&rate=5.896985575728662E-4]:2.887527141732E-2)[&rate=5.896985575728662E-4]:4.169948166122E-1)[&rate=5.896985575728662E-4]:2.359854561481E-1,(89[&rate=5.896985575728662E-4]:2.150606749451E-1,88[&rate=5.896985575728662E-4]:2.013620448081E-1)[&rate=5.896985575728662E-4]:6.558342455596E-1)[&rate=5.896985575728662E-4]:3.858833349145E-1,(6[&rate=5.896985575728662E-4]:7.183739825542E-1,((10[&rate=5.896985575728662E-4]:3.659316726888E-1,15[&rate=5.896985575728662E-4]:4.042878370723E-1)[&rate=5.896985575728662E-4]:3.197447752192E-1,18[&rate=5.896985575728662E-4]:7.322517903738E-1)[&rate=5.896985575728662E-4]:4.913589081058E-2)[&rate=5.896985575728662E-4]:3.703440985128E-2)[&rate=5.896985575728662E-4]:1.010936020256E-1)[&rate=5.896985575728662E-4]:6.184084379267E-1)[&rate=5.896985575728662E-4]:6.1644127766E-1,101[&rate=5.896985575728662E-4]:1.03655718947E0)[&rate=5.896985575728662E-4]:3.185309611694E-1,97[&rate=5.896985575728662E-4]:3.108857402791E-1)[&rate=5.896985575728662E-4]:7.708651542004E-2)[&rate=5.896985575728662E-4]:7.27335127991E-2,147[&rate=5.896985575728662E-4]:5.891210690448E-1)[&rate=5.896985575728662E-4]:1.835127792992E-2)[&rate=5.896985575728662E-4]:5.891727383618E-2,16[&rate=5.896985575728662E-4]:2.694505497748E0)[&rate=5.896985575728662E-4]:8.9657022466E-3,((96[&rate=5.896985575728662E-4]:3.683919960551E-1,99[&rate=5.896985575728662E-4]:4.03911121738E-1)[&rate=5.896985575728662E-4]:2.998364829178E-1,(98[&rate=5.896985575728662E-4]:6.729866562532E-1,(95[&rate=5.896985575728662E-4]:5.904955353003E-1,(100[&rate=5.896985575728662E-4]:2.663775008408E-1,94[&rate=5.896985575728662E-4]:2.663775008408E-1)[&rate=5.896985575728662E-4]:2.394185809074E-1)[&rate=5.896985575728662E-4]:9.342008270159E-2)[&rate=5.896985575728662E-4]:8.903024905455E-3)[&rate=5.896985575728662E-4]:6.450389326481E-2)[&rate=5.896985575728662E-4]:6.074042816662E-2,146[&rate=5.896985575728662E-4]:7.989372812787E-1)[&rate=5.896985575728662E-4]:2.95493703711E-1,39[&rate=5.896985575728662E-4]:9.742124057547E-1)[&rate=5.896985575728662E-4]:1.367996813721E-1)[&rate=5.896985575728662E-4]:3.830050678919E-1)[&rate=5.896985575728662E-4]:3.176823417531E-1,(34[&rate=5.896985575728662E-4]:1.647778393378E-1,((((((59[&rate=5.896985575728662E-4]:2.368036675628E-1,((55[&rate=5.896985575728662E-4]:1.368426952473E-1,56[&rate=5.896985575728662E-4]:1.368426952473E-1)[&rate=5.896985575728662E-4]:6.436514320497E-2,(((58[&rate=5.896985575728662E-4]:6.945435538116E-2,57[&rate=5.896985575728662E-4]:5.306091275817E-2)[&rate=5.896985575728662E-4]:6.772999810694E-2,54[&rate=5.896985575728662E-4]:7.980730430777E-2)[&rate=5.896985575728662E-4]:3.908643355407E-2,37[&rate=5.896985575728662E-4]:1.953964701023E-1)[&rate=5.896985575728662E-4]:5.225945578182E-2)[&rate=5.896985575728662E-4]:2.739910779892E-2)[&rate=5.896985575728662E-4]:1.730787137817E-1,68[&rate=5.896985575728662E-4]:3.607020534756E-1)[&rate=5.896985575728662E-4]:5.88514582955E-1,(125[&rate=5.896985575728662E-4]:9.067729300972E-1,((((103[&rate=5.896985575728662E-4]:4.065654305702E-1,((12[&rate=5.896985575728662E-4]:2.724022317652E-1,5[&rate=5.896985575728662E-4]:2.340460673817E-1)[&rate=5.896985575728662E-4]:1.174231287972E-1,29[&rate=5.896985575728662E-4]:4.966746756309E-1)[&rate=5.896985575728662E-4]:1.427674672681E-1)[&rate=5.896985575728662E-4]:1.934675333551E0,52[&rate=5.896985575728662E-4]:6.769470295602E-1)[&rate=5.896985575728662E-4]:7.141487052947E-2,((137[&rate=5.896985575728662E-4]:4.717407292836E-1,133[&rate=5.896985575728662E-4]:4.306448388725E-1)[&rate=5.896985575728662E-4]:7.143061695441E-2,134[&rate=5.896985575728662E-4]:4.719384695258E-1)[&rate=5.896985575728662E-4]:1.02016921992E0)[&rate=5.896985575728662E-4]:1.988553893048E-1,((((76[&rate=5.896985575728662E-4]:4.347608502433E-1,(70[&rate=5.896985575728662E-4]:3.912191466804E-1,74[&rate=5.896985575728662E-4]:4.295753110639E-1)[&rate=5.896985575728662E-4]:5.185539179358E-3)[&rate=5.896985575728662E-4]:1.164934970325E-1,75[&rate=5.896985575728662E-4]:5.512543472757E-1)[&rate=5.896985575728662E-4]:3.837762378965E-1,((((72[&rate=5.896985575728662E-4]:8.701120631578E-2,78[&rate=5.896985575728662E-4]:1.089290145351E-1)[&rate=5.896985575728662E-4]:2.82188785884E-1,71[&rate=5.896985575728662E-4]:3.637205401451E-1)[&rate=5.896985575728662E-4]:5.245103590459E-2,(82[&rate=5.896985575728662E-4]:2.993353407797E-1,79[&rate=5.896985575728662E-4]:2.911161626976E-1)[&rate=5.896985575728662E-4]:1.524526736261E-1)[&rate=5.896985575728662E-4]:9.59042556464E-2,((77[&rate=5.896985575728662E-4]:5.169252127036E-1,73[&rate=5.896985575728662E-4]:5.224046647583E-1)[&rate=5.896985575728662E-4]:3.064646354546E-2,(80[&rate=5.896985575728662E-4]:1.315421060435E-2,81[&rate=5.896985575728662E-4]:1.315421060435E-2)[&rate=5.896985575728662E-4]:4.905818492063E-1)[&rate=5.896985575728662E-4]:2.751785407713E-2)[&rate=5.896985575728662E-4]:3.544616027914E-1)[&rate=5.896985575728662E-4]:6.951955093223E-1,53[&rate=5.896985575728662E-4]:8.837630358825E-1)[&rate=5.896985575728662E-4]:5.525753220065E-2)[&rate=5.896985575728662E-4]:1.781348756752E-1)[&rate=5.896985575728662E-4]:2.091103730002E-1)[&rate=5.896985575728662E-4]:4.836446135315E-1,32[&rate=5.896985575728662E-4]:2.091053406588E-4)[&rate=5.896985575728662E-4]:5.466211265778E-2,((66[&rate=5.896985575728662E-4]:1.98310545273E-1,(67[&rate=5.896985575728662E-4]:9.44809768653E-2,(123[&rate=5.896985575728662E-4]:2.913443711881E-1,(122[&rate=5.896985575728662E-4]:2.705104762842E-1,124[&rate=5.896985575728662E-4]:2.67778235847E-1)[&rate=5.896985575728662E-4]:2.083389490396E-2)[&rate=5.896985575728662E-4]:3.044091560179E-1)[&rate=5.896985575728662E-4]:1.038295684077E-1)[&rate=5.896985575728662E-4]:2.669636261878E-2,((120[&rate=5.896985575728662E-4]:1.598123930204E0,(119[&rate=5.896985575728662E-4]:1.62191537468E0,126[&rate=5.896985575728662E-4]:8.362128520366E-1)[&rate=5.896985575728662E-4]:7.209896648204E-2)[&rate=5.896985575728662E-4]:3.401966519342E-1,((138[&rate=5.896985575728662E-4]:3.991385366218E-1,136[&rate=5.896985575728662E-4]:2.676316873066E-1)[&rate=5.896985575728662E-4]:3.873126908673E-1,135[&rate=5.896985575728662E-4]:5.864512274891E-1)[&rate=5.896985575728662E-4]:1.099814560128E0)[&rate=5.896985575728662E-4]:2.236726271239E-1)[&rate=5.896985575728662E-4]:7.147958169558E-1)[&rate=5.896985575728662E-4]:2.582815480885E-4,33[&rate=5.896985575728662E-4]:6.060895160124E-2)[&rate=5.896985575728662E-4]:8.773053157223E-2)[&rate=5.896985575728662E-4]:1.132365013593E-1);
tree STATE_85820000 [&joint=-20969.714759808856,lnP=-20969.714759808856] = [&R] ((33[&rate=5.364463235453439E-4]:6.492864606835E-2,(32[&rate=5.364463235453439E-4]:1.905948402639E-2,(((((((37[&rate=5.364463235453439E-4]:1.831584198816E-1,59[&rate=5.364463235453439E-4]:1.449070537614E-1)[&rate=5.364463235453439E-4]:6.301844893074E-2,54[&rate=5.364463235453439E-4]:1.696741365719E-1)[&rate=5.364463235453439E-4]:1.639157331209E-1,(58[&rate=5.364463235453439E-4]:3.304233304718E-1,(55[&rate=5.364463235453439E-4]:2.325384033896E-1,56[&rate=5.364463235453439E-4]:2.325384033896E-1)[&rate=5.364463235453439E-4]:7.056252271055E-2)[&rate=5.364463235453439E-4]:6.05435884013E-2)[&rate=5.364463235453439E-4]:3.147105468745E-2,57[&rate=5.364463235453439E-4]:4.060445309376E-1)[&rate=5.364463235453439E-4]:3.84117396618E-1,68[&rate=5.364463235453439E-4]:7.382493592496E-1)[&rate=5.364463235453439E-4]:3.43106710486E-1,(125[&rate=5.364463235453439E-4]:1.03194187593E0,(((((74[&rate=5.364463235453439E-4]:4.747119913757E-1,70[&rate=5.364463235453439E-4]:4.363558269922E-1)[&rate=5.364463235453439E-4]:1.389373821964E-1,76[&rate=5.364463235453439E-4]:6.136493735721E-1)[&rate=5.364463235453439E-4]:7.086412819788E-2,75[&rate=5.364463235453439E-4]:6.8451350177E-1)[&rate=5.364463235453439E-4]:5.945814384429E-1,((82[&rate=5.364463235453439E-4]:5.924100868208E-1,((78[&rate=5.364463235453439E-4]:4.496888456605E-2,72[&rate=5.364463235453439E-4]:2.305107634674E-2)[&rate=5.364463235453439E-4]:2.680741641783E-1,79[&rate=5.364463235453439E-4]:3.130430487443E-1)[&rate=5.364463235453439E-4]:2.711478599944E-1)[&rate=5.364463235453439E-4]:3.297057269473E-2,((80[&rate=5.364463235453439E-4]:3.966879740349E-2,81[&rate=5.364463235453439E-4]:3.966879740349E-2)[&rate=5.364463235453439E-4]:5.332903812317E-1,((71[&rate=5.364463235453439E-4]:3.379665989396E-1,73[&rate=5.364463235453439E-4]:4.064597496245E-1)[&rate=5.364463235453439E-4]:1.590901537012E-2,77[&rate=5.364463235453439E-4]:4.168893129399E-1)[&rate=5.364463235453439E-4]:1.999054821337E-1)[&rate=5.364463235453439E-4]:3.598312471595E-2)[&rate=5.364463235453439E-4]:6.208375683686E-1)[&rate=5.364463235453439E-4]:3.689273743576E-1,(((133[&rate=5.364463235453439E-4]:4.72589919933E-1,137[&rate=5.364463235453439E-4]:5.13685810344E-1)[&rate=5.364463235453439E-4]:4.954721537915E-2,134[&rate=5.364463235453439E-4]:4.92000149011E-1)[&rate=5.364463235453439E-4]:9.838750080803E-1,((52[&rate=5.364463235453439E-4]:5.98334610899E-1,(103[&rate=5.364463235453439E-4]:6.867471632425E-1,((12[&rate=5.364463235453439E-4]:1.384057575218E-1,5[&rate=5.364463235453439E-4]:1.000495931384E-1)[&rate=5.364463235453439E-4]:2.524521928437E-1,29[&rate=5.364463235453439E-4]:4.977072654341E-1)[&rate=5.364463235453439E-4]:4.219166101372E-1)[&rate=5.364463235453439E-4]:1.575881182217E0)[&rate=5.364463235453439E-4]:9.630268701468E-2,53[&rate=5.364463235453439E-4]:6.864405766023E-1)[&rate=5.364463235453439E-4]:3.749206982199E-2)[&rate=5.364463235453439E-4]:1.776266095341E-1)[&rate=5.364463235453439E-4]:3.407651336327E-1)[&rate=5.364463235453439E-4]:2.160808604725E-1)[&rate=5.364463235453439E-4]:2.506570385477E-1,((119[&rate=5.364463235453439E-4]:2.554598020882E0,(((126[&rate=5.364463235453439E-4]:1.047886531699E0,((138[&rate=5.364463235453439E-4]:1.884720388814E-1,136[&rate=5.364463235453439E-4]:5.696518956622E-2)[&rate=5.364463235453439E-4]:3.942291719646E-1,135[&rate=5.364463235453439E-4]:3.82701210846E-1)[&rate=5.364463235453439E-4]:1.102942638017E0)[&rate=5.364463235453439E-4]:2.88008149895E-1,120[&rate=5.364463235453439E-4]:2.025706793279E0)[&rate=5.364463235453439E-4]:1.546728105538E-1,66[&rate=5.364463235453439E-4]:2.433933024628E-1)[&rate=5.364463235453439E-4]:2.783280060909E-1)[&rate=5.364463235453439E-4]:1.35585677221E-2,(67[&rate=5.364463235453439E-4]:2.974986096173E-1,(122[&rate=5.364463235453439E-4]:3.276903616628E-1,(124[&rate=5.364463235453439E-4]:1.37341616022E-1,123[&rate=5.364463235453439E-4]:1.400738564592E-1)[&rate=5.364463235453439E-4]:1.876165052036E-1)[&rate=5.364463235453439E-4]:4.710807982952E-1)[&rate=5.364463235453439E-4]:2.377812666585E-1)[&rate=5.364463235453439E-4]:2.490125942353E-1)[&rate=5.364463235453439E-4]:1.196985203645E-1)[&rate=5.364463235453439E-4]:4.038970998725E-2)[&rate=5.364463235453439E-4]:6.565864926147E-4,((((((51[&rate=5.364463235453439E-4]:6.436318651464E-1,(((43[&rate=5.364463235453439E-4]:5.341465543083E-1,46[&rate=5.364463235453439E-4]:5.341465543083E-1)[&rate=5.364463235453439E-4]:2.956968496853E-2,((42[&rate=5.364463235453439E-4]:2.160151132241E-1,41[&rate=5.364463235453439E-4]:2.105506323498E-1)[&rate=5.364463235453439E-4]:9.454237310767E-2,48[&rate=5.364463235453439E-4]:3.48808852452E-1)[&rate=5.364463235453439E-4]:2.039784250764E-1)[&rate=5.364463235453439E-4]:7.375646374636E-2,(47[&rate=5.364463235453439E-4]:5.642059865348E-1,44[&rate=5.364463235453439E-4]:5.587415056606E-1)[&rate=5.364463235453439E-4]:7.326671648835E-2)[&rate=5.364463235453439E-4]:3.348156649469E-2)[&rate=5.364463235453439E-4]:1.979940014733E-1,(50[&rate=5.364463235453439E-4]:4.94687216263E-1,49[&rate=5.364463235453439E-4]:4.94687216263E-1)[&rate=5.364463235453439E-4]:3.414741694824E-1)[&rate=5.364463235453439E-4]:8.922452913247E-2,45[&rate=5.364463235453439E-4]:9.499760788123E-1)[&rate=5.364463235453439E-4]:1.628691954652E-1,((35[&rate=5.364463235453439E-4]:1.911298851042E-1,(36[&rate=5.364463235453439E-4]:2.18796146526E-1,(121[&rate=5.364463235453439E-4]:2.260077287203E0,127[&rate=5.364463235453439E-4]:2.701173177614E0)[&rate=5.364463235453439E-4]:3.81709141173E-2)[&rate=5.364463235453439E-4]:1.890908104386E-2)[&rate=5.364463235453439E-4]:1.04190982109E-1,(((((64[&rate=5.364463235453439E-4]:1.594863112686E-1,60[&rate=5.364463235453439E-4]:8.801379761926E-3)[&rate=5.364463235453439E-4]:2.362641918274E-1,65[&rate=5.364463235453439E-4]:2.450655715893E-1)[&rate=5.364463235453439E-4]:3.69396393724E-2,62[&rate=5.364463235453439E-4]:4.737860328795E-1)[&rate=5.364463235453439E-4]:6.731720002659E-2,(61[&rate=5.364463235453439E-4]:3.288953849802E-1,63[&rate=5.364463235453439E-4]:2.877994945691E-1)[&rate=5.364463235453439E-4]:2.122078479259E-1)[&rate=5.364463235453439E-4]:8.220306816315E-1,(((118[&rate=5.364463235453439E-4]:6.094225292241E-1,69[&rate=5.364463235453439E-4]:6.203814333338E-1)[&rate=5.364463235453439E-4]:1.768212248377E-2,(((132[&rate=5.364463235453439E-4]:2.097277798E-1,129[&rate=5.364463235453439E-4]:2.069880537726E-1)[&rate=5.364463235453439E-4]:5.448120557411E-2,130[&rate=5.364463235453439E-4]:2.614692593467E-1)[&rate=5.364463235453439E-4]:4.658464142163E-2,131[&rate=5.364463235453439E-4]:3.107936267957E-1)[&rate=5.364463235453439E-4]:1.820644495696E-1)[&rate=5.364463235453439E-4]:6.506571964841E-1,128[&rate=5.364463235453439E-4]:1.138035820795E0)[&rate=5.364463235453439E-4]:8.537206634553E-2)[&rate=5.364463235453439E-4]:6.006801033605E-1)[&rate=5.364463235453439E-4]:6.215349606799E-2)[&rate=5.364463235453439E-4]:4.231990026529E-1,(38[&rate=5.364463235453439E-4]:7.964535860146E-1,(((96[&rate=5.364463235453439E-4]:3.910805968422E-1,99[&rate=5.364463235453439E-4]:4.265997225251E-1)[&rate=5.364463235453439E-4]:1.734585206563E-1,(98[&rate=5.364463235453439E-4]:5.6951128411E-1,(95[&rate=5.364463235453439E-4]:4.060042672019E-1,(100[&rate=5.364463235453439E-4]:2.708888969763E-1,94[&rate=5.364463235453439E-4]:2.708888969763E-1)[&rate=5.364463235453439E-4]:5.04159166735E-2)[&rate=5.364463235453439E-4]:1.744359786569E-1)[&rate=5.364463235453439E-4]:8.689035574077E-3)[&rate=5.364463235453439E-4]:2.222360869603E-1,((147[&rate=5.364463235453439E-4]:5.464704872287E-1,(39[&rate=5.364463235453439E-4]:4.351029255527E-1,(((((((((108[&rate=5.364463235453439E-4]:6.235090729488E-1,107[&rate=5.364463235453439E-4]:6.262487989761E-1)[&rate=5.364463235453439E-4]:8.327986405986E-3,((112[&rate=5.364463235453439E-4]:5.198681247476E-1,(104[&rate=5.364463235453439E-4]:4.009961819394E-1,114[&rate=5.364463235453439E-4]:3.407222093366E-1)[&rate=5.364463235453439E-4]:9.69541345891E-2)[&rate=5.364463235453439E-4]:8.977599551025E-2,109[&rate=5.364463235453439E-4]:6.069043942305E-1)[&rate=5.364463235453439E-4]:4.685047334337E-2)[&rate=5.364463235453439E-4]:1.516542190969E-1,((13[&rate=5.364463235453439E-4]:6.256447769695E-1,19[&rate=5.364463235453439E-4]:6.640009413532E-1)[&rate=5.364463235453439E-4]:1.71212387005E-1,115[&rate=5.364463235453439E-4]:7.146653831527E-1)[&rate=5.364463235453439E-4]:1.129164872356E-2)[&rate=5.364463235453439E-4]:8.142189687488E-2,((116[&rate=5.364463235453439E-4]:5.099316746323E-1,(106[&rate=5.364463235453439E-4]:1.341594593869E-1,(111[&rate=5.364463235453439E-4]:1.891040325956E-2,139[&rate=5.364463235453439E-4]:1.942528690129E-1)[&rate=5.364463235453439E-4]:1.316874122917E-1)[&rate=5.364463235453439E-4]:4.360461878482E-1)[&rate=5.364463235453439E-4]:2.051221209175E-1,(148[&rate=5.364463235453439E-4]:3.24895341386E-1,143[&rate=5.364463235453439E-4]:3.221556153586E-1)[&rate=5.364463235453439E-4]:4.285146185475E-1)[&rate=5.364463235453439E-4]:9.23251332013E-2)[&rate=5.364463235453439E-4]:8.56747656426E-2,(((9[&rate=5.364463235453439E-4]:5.859476103495E-1,((30[&rate=5.364463235453439E-4]:1.806762302352E-1,4[&rate=5.364463235453439E-4]:8.073490509195E-3)[&rate=5.364463235453439E-4]:4.835286663053E-1,113[&rate=5.364463235453439E-4]:5.491364033897E-1)[&rate=5.364463235453439E-4]:4.503038504186E-2)[&rate=5.364463235453439E-4]:1.697554370347E-1,((110[&rate=5.364463235453439E-4]:5.840709088452E-1,117[&rate=5.364463235453439E-4]:5.922900869275E-1)[&rate=5.364463235453439E-4]:1.389311176722E-2,105[&rate=5.364463235453439E-4]:5.760462123933E-1)[&rate=5.364463235453439E-4]:1.604787527992E-1)[&rate=5.364463235453439E-4]:1.541316169675E-2,(17[&rate=5.364463235453439E-4]:5.501754533621E-1,14[&rate=5.364463235453439E-4]:5.118192889784E-1)[&rate=5.364463235453439E-4]:2.675160981847E-1)[&rate=5.364463235453439E-4]:1.959100880525E-1)[&rate=5.364463235453439E-4]:6.390879979404E-2,(142[&rate=5.364463235453439E-4]:8.250009322147E-1,((141[&rate=5.364463235453439E-4]:1.885148932117E-1,145[&rate=5.364463235453439E-4]:1.912546192393E-1)[&rate=5.364463235453439E-4]:4.627758096426E-1,144[&rate=5.364463235453439E-4]:6.48550976827E-1)[&rate=5.364463235453439E-4]:1.709705033328E-1)[&rate=5.364463235453439E-4]:3.867560825212E-1)[&rate=5.364463235453439E-4]:1.62117421647E-1,(102[&rate=5.364463235453439E-4]:2.66306977276E-2,((24[&rate=5.364463235453439E-4]:9.456538197023E-1,(1[&rate=5.364463235453439E-4]:1.091563457562E-1,(21[&rate=5.364463235453439E-4]:6.390247485887E-1,28[&rate=5.364463235453439E-4]:6.636822828352E-1)[&rate=5.364463235453439E-4]:2.317754327839E-1)[&rate=5.364463235453439E-4]:5.567555613788E-2)[&rate=5.364463235453439E-4]:1.646466933786E-1,(((20[&rate=5.364463235453439E-4]:5.077408970128E-1,25[&rate=5.364463235453439E-4]:5.269189792046E-1)[&rate=5.364463235453439E-4]:1.880570915214E-1,23[&rate=5.364463235453439E-4]:7.040171666163E-1)[&rate=5.364463235453439E-4]:3.144751874029E-2,(140[&rate=5.364463235453439E-4]:5.691589311774E-1,11[&rate=5.364463235453439E-4]:5.883370133691E-1)[&rate=5.364463235453439E-4]:6.219616513822E-2)[&rate=5.364463235453439E-4]:3.638769236147E-1)[&rate=5.364463235453439E-4]:7.797402026307E-2)[&rate=5.364463235453439E-4]:1.006683961894E-1)[&rate=5.364463235453439E-4]:2.414308185156E-1,((6[&rate=5.364463235453439E-4]:7.744339752347E-1,((10[&rate=5.364463235453439E-4]:5.187822804545E-1,15[&rate=5.364463235453439E-4]:5.57138444838E-1)[&rate=5.364463235453439E-4]:1.739269658769E-1,18[&rate=5.364463235453439E-4]:7.392845887972E-1)[&rate=5.364463235453439E-4]:9.816308506761E-2)[&rate=5.364463235453439E-4]:4.599625893625E-2,((((89[&rate=5.364463235453439E-4]:9.264924064792E-2,88[&rate=5.364463235453439E-4]:7.895061051091E-2)[&rate=5.364463235453439E-4]:1.318462084075E-1,87[&rate=5.364463235453439E-4]:2.107968189184E-1)[&rate=5.364463235453439E-4]:8.682524757507E-2,(((90[&rate=5.364463235453439E-4]:1.19734742902E-2,91[&rate=5.364463235453439E-4]:1.19734742902E-2)[&rate=5.364463235453439E-4]:9.677792505084E-2,92[&rate=5.364463235453439E-4]:1.08751399341E-1)[&rate=5.364463235453439E-4]:1.420276434668E-1,((83[&rate=5.364463235453439E-4]:1.595219683216E-1,(86[&rate=5.364463235453439E-4]:1.230314725704E-1,(93[&rate=5.364463235453439E-4]:4.10100326938E-2,84[&rate=5.364463235453439E-4]:2.731140255679E-2)[&rate=5.364463235453439E-4]:9.57200700136E-2)[&rate=5.364463235453439E-4]:3.64904957512E-2)[&rate=5.364463235453439E-4]:4.051157607239E-3,85[&rate=5.364463235453439E-4]:1.635731259288E-1)[&rate=5.364463235453439E-4]:7.350728674201E-2)[&rate=5.364463235453439E-4]:6.054165382263E-2)[&rate=5.364463235453439E-4]:7.853524601499E-1,3[&rate=5.364463235453439E-4]:5.432484992463E-1)[&rate=5.364463235453439E-4]:2.251269404042E-1)[&rate=5.364463235453439E-4]:5.976147467548E-1)[&rate=5.364463235453439E-4]:2.94390479886E-1,101[&rate=5.364463235453439E-4]:6.576409402637E-1)[&rate=5.364463235453439E-4]:7.506261442827E-1)[&rate=5.364463235453439E-4]:5.39905124957E-2)[&rate=5.364463235453439E-4]:1.069423829378E-1,((40[&rate=5.364463235453439E-4]:5.09577817969E-1,((97[&rate=5.364463235453439E-4]:2.704785895451E-1,16[&rate=5.364463235453439E-4]:2.427009767029E0)[&rate=5.364463235453439E-4]:1.484423222975E-1,(((7[&rate=5.364463235453439E-4]:3.178591092497E-1,8[&rate=5.364463235453439E-4]:3.178591092497E-1)[&rate=5.364463235453439E-4]:2.880544239882E-1,26[&rate=5.364463235453439E-4]:7.127628483065E-1)[&rate=5.364463235453439E-4]:2.082598844288E-1,(2[&rate=5.364463235453439E-4]:5.822645937227E-1,(31[&rate=5.364463235453439E-4]:7.933225890591E-1,(22[&rate=5.364463235453439E-4]:5.129025317798E-1,27[&rate=5.364463235453439E-4]:5.293408879441E-1)[&rate=5.364463235453439E-4]:2.256255367313E-1)[&rate=5.364463235453439E-4]:1.633926493766E-2)[&rate=5.364463235453439E-4]:1.551964951769E-1)[&rate=5.364463235453439E-4]:1.709223877139E0)[&rate=5.364463235453439E-4]:1.961865476028E-2)[&rate=5.364463235453439E-4]:1.608633387102E-2,146[&rate=5.364463235453439E-4]:6.45882731075E-1)[&rate=5.364463235453439E-4]:7.037166914617E-2)[&rate=5.364463235453439E-4]:7.59852851119E-2)[&rate=5.364463235453439E-4]:1.927384908455E-1)[&rate=5.364463235453439E-4]:5.865852264349E-1)[&rate=5.364463235453439E-4]:1.281125690512E-1,34[&rate=5.364463235453439E-4]:4.577223635509E-2)[&rate=5.364463235453439E-4]:3.625135237024E-2);
tree STATE_85830000 [&joint=-20965.968820264676,lnP=-20965.968820264676] = [&R] (((((((127[&rate=6.231945921044129E-4]:2.170477637763E0,121[&rate=6.231945921044129E-4]:1.729381747353E0)[&rate=6.231945921044129E-4]:4.199518990037E-1,35[&rate=6.231945921044129E-4]:2.330624909605E-2)[&rate=6.231945921044129E-4]:7.228550049231E-2,36[&rate=6.231945921044129E-4]:1.421670920541E-1)[&rate=6.231945921044129E-4]:1.20988794325E-1,(((((50[&rate=6.231945921044129E-4]:2.451897840737E-1,49[&rate=6.231945921044129E-4]:2.451897840737E-1)[&rate=6.231945921044129E-4]:1.894386865795E-1,((47[&rate=6.231945921044129E-4]:2.208201319213E-1,44[&rate=6.231945921044129E-4]:2.15355651047E-1)[&rate=6.231945921044129E-4]:2.39794138308E-1,51[&rate=6.231945921044129E-4]:4.332918658578E-1)[&rate=6.231945921044129E-4]:6.801085669676E-3)[&rate=6.231945921044129E-4]:1.589312572808E-1,((48[&rate=6.231945921044129E-4]:3.419128999523E-1,(41[&rate=6.231945921044129E-4]:1.955908554357E-1,42[&rate=6.231945921044129E-4]:2.010553363099E-1)[&rate=6.231945921044129E-4]:1.026061975222E-1)[&rate=6.231945921044129E-4]:1.366100027473E-1,(43[&rate=6.231945921044129E-4]:3.657340216629E-1,46[&rate=6.231945921044129E-4]:3.657340216629E-1)[&rate=6.231945921044129E-4]:1.237178427852E-1)[&rate=6.231945921044129E-4]:1.368947487317E-1)[&rate=6.231945921044129E-4]:1.25566074628E-1,45[&rate=6.231945921044129E-4]:7.437159664964E-1)[&rate=6.231945921044129E-4]:1.298407048813E-1,((((((64[&rate=6.231945921044129E-4]:2.548534012514E-1,62[&rate=6.231945921044129E-4]:2.959492916625E-1)[&rate=6.231945921044129E-4]:1.365639184616E-2,60[&rate=6.231945921044129E-4]:1.178248615909E-1)[&rate=6.231945921044129E-4]:9.532070560195E-3,65[&rate=6.231945921044129E-4]:1.273569321511E-1)[&rate=6.231945921044129E-4]:2.644541746464E-1,(61[&rate=6.231945921044129E-4]:2.437684898949E-1,63[&rate=6.231945921044129E-4]:2.026725994839E-1)[&rate=6.231945921044129E-4]:3.398234388203E-1)[&rate=6.231945921044129E-4]:6.488585274222E-1,((118[&rate=6.231945921044129E-4]:6.047599410016E-1,69[&rate=6.231945921044129E-4]:6.157188451113E-1)[&rate=6.231945921044129E-4]:2.775211057054E-2,(((132[&rate=6.231945921044129E-4]:2.773069014935E-2,129[&rate=6.231945921044129E-4]:2.499096412199E-2)[&rate=6.231945921044129E-4]:7.704254470332E-2,130[&rate=6.231945921044129E-4]:1.020335088253E-1)[&rate=6.231945921044129E-4]:7.128008628028E-2,131[&rate=6.231945921044129E-4]:1.760533211329E-1)[&rate=6.231945921044129E-4]:3.222121550967E-1)[&rate=6.231945921044129E-4]:5.999384045652E-1)[&rate=6.231945921044129E-4]:3.227970389899E-1,128[&rate=6.231945921044129E-4]:1.41552146773E0)[&rate=6.231945921044129E-4]:2.31431415939E-1)[&rate=6.231945921044129E-4]:9.83947835321E-2)[&rate=6.231945921044129E-4]:3.446493776356E-1,(38[&rate=6.231945921044129E-4]:8.306190231555E-1,((((95[&rate=6.231945921044129E-4]:3.10046564377E-1,(100[&rate=6.231945921044129E-4]:8.708064415924E-2,94[&rate=6.231945921044129E-4]:8.708064415924E-2)[&rate=6.231945921044129E-4]:1.382664666657E-1)[&rate=6.231945921044129E-4]:2.198792596874E-1,98[&rate=6.231945921044129E-4]:5.189968623156E-1)[&rate=6.231945921044129E-4]:1.389292180932E-1,(96[&rate=6.231945921044129E-4]:5.407417904664E-1,99[&rate=6.231945921044129E-4]:5.762609161493E-1)[&rate=6.231945921044129E-4]:1.035230877567E-1)[&rate=6.231945921044129E-4]:5.050598903297E-2,(146[&rate=6.231945921044129E-4]:6.897868410415E-1,((97[&rate=6.231945921044129E-4]:4.360088306201E-1,(((147[&rate=6.231945921044129E-4]:3.957153226226E-1,(39[&rate=6.231945921044129E-4]:2.204964707403E-1,(((((102[&rate=6.231945921044129E-4]:7.146661188729E-3,((24[&rate=6.231945921044129E-4]:8.69507484014E-1,(1[&rate=6.231945921044129E-4]:5.593024956598E-2,(21[&rate=6.231945921044129E-4]:5.782286873781E-1,28[&rate=6.231945921044129E-4]:6.028862216245E-1)[&rate=6.231945921044129E-4]:2.393453978044E-1)[&rate=6.231945921044129E-4]:3.275531663977E-2)[&rate=6.231945921044129E-4]:2.348659507858E-1,(((20[&rate=6.231945921044129E-4]:3.720403226298E-1,25[&rate=6.231945921044129E-4]:3.912184048215E-1)[&rate=6.231945921044129E-4]:3.486917292115E-1,23[&rate=6.231945921044129E-4]:7.289512299233E-1)[&rate=6.231945921044129E-4]:7.645429888476E-2,(140[&rate=6.231945921044129E-4]:5.081463791852E-1,11[&rate=6.231945921044129E-4]:5.27324461377E-1)[&rate=6.231945921044129E-4]:1.931495605819E-1)[&rate=6.231945921044129E-4]:2.88009001882E-1)[&rate=6.231945921044129E-4]:6.441706200529E-2)[&rate=6.231945921044129E-4]:1.06657572029E-1,((((13[&rate=6.231945921044129E-4]:5.103282152117E-1,19[&rate=6.231945921044129E-4]:5.486843795954E-1)[&rate=6.231945921044129E-4]:2.793226131583E-1,(115[&rate=6.231945921044129E-4]:6.563203046146E-1,((108[&rate=6.231945921044129E-4]:2.551273561506E-1,107[&rate=6.231945921044129E-4]:2.57867082178E-1)[&rate=6.231945921044129E-4]:3.148278710397E-1,((112[&rate=6.231945921044129E-4]:4.091985051642E-1,(104[&rate=6.231945921044129E-4]:2.805269544995E-1,114[&rate=6.231945921044129E-4]:2.202529818967E-1)[&rate=6.231945921044129E-4]:1.067537424456E-1)[&rate=6.231945921044129E-4]:1.032524675013E-1,109[&rate=6.231945921044129E-4]:5.097112466381E-1)[&rate=6.231945921044129E-4]:8.216178877124E-2)[&rate=6.231945921044129E-4]:1.438993239997E-1)[&rate=6.231945921044129E-4]:5.113874293352E-2)[&rate=6.231945921044129E-4]:1.411734015235E-1,((116[&rate=6.231945921044129E-4]:5.85343419035E-1,(148[&rate=6.231945921044129E-4]:2.576138523797E-1,143[&rate=6.231945921044129E-4]:2.548741263523E-1)[&rate=6.231945921044129E-4]:3.66085731039E-1)[&rate=6.231945921044129E-4]:1.255557797698E-1,((139[&rate=6.231945921044129E-4]:1.956496562748E-1,111[&rate=6.231945921044129E-4]:2.030719052142E-2)[&rate=6.231945921044129E-4]:3.176738005572E-1,106[&rate=6.231945921044129E-4]:3.215426349143E-1)[&rate=6.231945921044129E-4]:4.496305364933E-1)[&rate=6.231945921044129E-4]:1.377332502669E-1)[&rate=6.231945921044129E-4]:8.11079423277E-2,(((9[&rate=6.231945921044129E-4]:6.301794956298E-1,(117[&rate=6.231945921044129E-4]:6.127129884328E-1,(113[&rate=6.231945921044129E-4]:3.372559751986E-1,(30[&rate=6.231945921044129E-4]:1.829149477154E-1,4[&rate=6.231945921044129E-4]:1.031220798939E-2)[&rate=6.231945921044129E-4]:2.69409520634E-1)[&rate=6.231945921044129E-4]:2.727172872066E-1)[&rate=6.231945921044129E-4]:2.842541130667E-2)[&rate=6.231945921044129E-4]:2.375555526762E-2,(17[&rate=6.231945921044129E-4]:3.255882377097E-1,14[&rate=6.231945921044129E-4]:2.87232073326E-1)[&rate=6.231945921044129E-4]:3.749221556535E-1)[&rate=6.231945921044129E-4]:6.907337214146E-2,(110[&rate=6.231945921044129E-4]:2.957454676527E-1,105[&rate=6.231945921044129E-4]:2.738276594336E-1)[&rate=6.231945921044129E-4]:4.300026814136E-1)[&rate=6.231945921044129E-4]:2.807045711002E-1)[&rate=6.231945921044129E-4]:1.758446637361E-1)[&rate=6.231945921044129E-4]:7.726936666713E-3,(142[&rate=6.231945921044129E-4]:5.460496433201E-1,((141[&rate=6.231945921044129E-4]:9.903445907017E-2,145[&rate=6.231945921044129E-4]:1.017741850978E-1)[&rate=6.231945921044129E-4]:3.796785731883E-1,144[&rate=6.231945921044129E-4]:4.759733062311E-1)[&rate=6.231945921044129E-4]:6.459688503409E-2)[&rate=6.231945921044129E-4]:8.220568690301E-1)[&rate=6.231945921044129E-4]:3.254277147445E-2,(((89[&rate=6.231945921044129E-4]:1.762171094483E-1,88[&rate=6.231945921044129E-4]:1.625184793113E-1)[&rate=6.231945921044129E-4]:8.183589991646E-1,((((83[&rate=6.231945921044129E-4]:1.105887139132E-1,85[&rate=6.231945921044129E-4]:1.105887139132E-1)[&rate=6.231945921044129E-4]:4.824788391576E-2,((84[&rate=6.231945921044129E-4]:4.393452010828E-2,86[&rate=6.231945921044129E-4]:4.393452010828E-2)[&rate=6.231945921044129E-4]:4.300368799779E-2,93[&rate=6.231945921044129E-4]:1.006368382431E-1)[&rate=6.231945921044129E-4]:7.189838972287E-2)[&rate=6.231945921044129E-4]:7.85157020335E-2,87[&rate=6.231945921044129E-4]:2.373522998624E-1)[&rate=6.231945921044129E-4]:7.035591975403E-2,((90[&rate=6.231945921044129E-4]:9.770522543118E-2,91[&rate=6.231945921044129E-4]:9.770522543118E-2)[&rate=6.231945921044129E-4]:7.46793255191E-2,92[&rate=6.231945921044129E-4]:1.723845509503E-1)[&rate=6.231945921044129E-4]:1.490222988032E-1)[&rate=6.231945921044129E-4]:6.731692588594E-1)[&rate=6.231945921044129E-4]:5.199478626408E-1,((10[&rate=6.231945921044129E-4]:3.255182493846E-1,15[&rate=6.231945921044129E-4]:3.638744137681E-1)[&rate=6.231945921044129E-4]:3.364649199277E-1,((18[&rate=6.231945921044129E-4]:3.775527458183E-1,3[&rate=6.231945921044129E-4]:2.624842526677E-1)[&rate=6.231945921044129E-4]:1.929640854497E-1,6[&rate=6.231945921044129E-4]:5.075031326379E-1)[&rate=6.231945921044129E-4]:1.380416805101E-1)[&rate=6.231945921044129E-4]:3.67609295092E-1)[&rate=6.231945921044129E-4]:1.902349016119E-1)[&rate=6.231945921044129E-4]:4.153806863851E-1,101[&rate=6.231945921044129E-4]:5.63975175689E-1)[&rate=6.231945921044129E-4]:6.29685454045E-1)[&rate=6.231945921044129E-4]:1.17841802702E-1)[&rate=6.231945921044129E-4]:4.752566776349E-2,(2[&rate=6.231945921044129E-4]:8.523623091045E-1,((31[&rate=6.231945921044129E-4]:8.583230787456E-1,((7[&rate=6.231945921044129E-4]:2.704999004138E-1,8[&rate=6.231945921044129E-4]:2.704999004138E-1)[&rate=6.231945921044129E-4]:2.791613600163E-1,26[&rate=6.231945921044129E-4]:6.565105754986E-1)[&rate=6.231945921044129E-4]:1.579768868086E-1)[&rate=6.231945921044129E-4]:5.037090731562E-2,(22[&rate=6.231945921044129E-4]:3.3423408778E-1,27[&rate=6.231945921044129E-4]:3.506724439444E-1)[&rate=6.231945921044129E-4]:5.196653777332E-1)[&rate=6.231945921044129E-4]:1.710655833173E-1)[&rate=6.231945921044129E-4]:1.490227434931E0)[&rate=6.231945921044129E-4]:8.382706733585E-2,16[&rate=6.231945921044129E-4]:2.555183934659E0)[&rate=6.231945921044129E-4]:3.735607344474E-2)[&rate=6.231945921044129E-4]:4.855495796281E-2,40[&rate=6.231945921044129E-4]:5.556020399491E-1)[&rate=6.231945921044129E-4]:1.396622185749E-2)[&rate=6.231945921044129E-4]:1.044850708886E-2)[&rate=6.231945921044129E-4]:3.189082651891E-1)[&rate=6.231945921044129E-4]:3.329763449089E-1)[&rate=6.231945921044129E-4]:3.432226088607E-1,(32[&rate=6.231945921044129E-4]:1.133078844265E-2,(34[&rate=6.231945921044129E-4]:3.018793948204E-2,((((66[&rate=6.231945921044129E-4]:1.457733449462E-1,(119[&rate=6.231945921044129E-4]:1.627592563409E0,(120[&rate=6.231945921044129E-4]:9.009432538215E-1,((138[&rate=6.231945921044129E-4]:2.155207970972E-1,136[&rate=6.231945921044129E-4]:8.401394778204E-2)[&rate=6.231945921044129E-4]:2.278604033862E-1,135[&rate=6.231945921044129E-4]:2.433812004834E-1)[&rate=6.231945921044129E-4]:4.055072588176E-1)[&rate=6.231945921044129E-4]:6.307588986283E-1)[&rate=6.231945921044129E-4]:5.510574938663E-1)[&rate=6.231945921044129E-4]:3.444538219104E-1,126[&rate=6.231945921044129E-4]:1.737401356542E0)[&rate=6.231945921044129E-4]:9.183629194927E-2,(67[&rate=6.231945921044129E-4]:2.955491712469E-1,(124[&rate=6.231945921044129E-4]:4.552480070874E-1,(122[&rate=6.231945921044129E-4]:4.214584800782E-1,123[&rate=6.231945921044129E-4]:4.214584800782E-1)[&rate=6.231945921044129E-4]:3.652176744626E-2)[&rate=6.231945921044129E-4]:3.388414740631E-1)[&rate=6.231945921044129E-4]:2.86514287559E-1)[&rate=6.231945921044129E-4]:1.424478162957E-1,(((((55[&rate=6.231945921044129E-4]:2.734352185989E-1,56[&rate=6.231945921044129E-4]:2.734352185989E-1)[&rate=6.231945921044129E-4]:6.600732102481E-2,(((58[&rate=6.231945921044129E-4]:1.446233145177E-1,54[&rate=6.231945921044129E-4]:8.724626533734E-2)[&rate=6.231945921044129E-4]:1.731034926304E-1,57[&rate=6.231945921044129E-4]:3.013333645251E-1)[&rate=6.231945921044129E-4]:2.553442113326E-2,37[&rate=6.231945921044129E-4]:3.623869113415E-1)[&rate=6.231945921044129E-4]:2.350371571409E-2)[&rate=6.231945921044129E-4]:5.159228613195E-2,59[&rate=6.231945921044129E-4]:3.992315470673E-1)[&rate=6.231945921044129E-4]:1.164409735546E-1,68[&rate=6.231945921044129E-4]:4.664921927529E-1)[&rate=6.231945921044129E-4]:4.464145195015E-1,(125[&rate=6.231945921044129E-4]:9.145382862568E-1,((((52[&rate=6.231945921044129E-4]:3.172595374182E-1,(103[&rate=6.231945921044129E-4]:6.06136468082E-1,((12[&rate=6.231945921044129E-4]:2.26254014965E-1,5[&rate=6.231945921044129E-4]:1.878978505816E-1)[&rate=6.231945921044129E-4]:2.906806346796E-1,29[&rate=6.231945921044129E-4]:6.237839647131E-1)[&rate=6.231945921044129E-4]:2.152292156976E-1)[&rate=6.231945921044129E-4]:1.375416803897E0)[&rate=6.231945921044129E-4]:1.958772737064E-1,((((74[&rate=6.231945921044129E-4]:6.026516644191E-1,76[&rate=6.231945921044129E-4]:6.026516644191E-1)[&rate=6.231945921044129E-4]:2.611640378783E-3,70[&rate=6.231945921044129E-4]:5.669071404144E-1)[&rate=6.231945921044129E-4]:7.7805280397E-3,75[&rate=6.231945921044129E-4]:6.130438328376E-1)[&rate=6.231945921044129E-4]:4.544016544566E-2,(((((78[&rate=6.231945921044129E-4]:7.381576138403E-2,72[&rate=6.231945921044129E-4]:5.189795316472E-2)[&rate=6.231945921044129E-4]:1.325037576433E-1,82[&rate=6.231945921044129E-4]:2.145386971094E-1)[&rate=6.231945921044129E-4]:6.70114220024E-2,(71[&rate=6.231945921044129E-4]:2.008890180499E-1,79[&rate=6.231945921044129E-4]:2.28286278324E-1)[&rate=6.231945921044129E-4]:4.504466270581E-2)[&rate=6.231945921044129E-4]:3.139907721018E-1,(80[&rate=6.231945921044129E-4]:7.078613437682E-2,81[&rate=6.231945921044129E-4]:7.078613437682E-2)[&rate=6.231945921044129E-4]:5.083164006725E-1)[&rate=6.231945921044129E-4]:1.460359313743E-3,(73[&rate=6.231945921044129E-4]:1.769710103363E-1,77[&rate=6.231945921044129E-4]:1.714915582816E-1)[&rate=6.231945921044129E-4]:4.529069525198E-1)[&rate=6.231945921044129E-4]:2.86060354271E-2)[&rate=6.231945921044129E-4]:5.929191501421E-1)[&rate=6.231945921044129E-4]:1.094145311787E-1,53[&rate=6.231945921044129E-4]:6.14354620992E-1)[&rate=6.231945921044129E-4]:9.434445486891E-2,(137[&rate=6.231945921044129E-4]:7.601882651056E-1,(134[&rate=6.231945921044129E-4]:6.710848051195E-1,133[&rate=6.231945921044129E-4]:7.012217914206E-1)[&rate=6.231945921044129E-4]:1.787058327396E-2)[&rate=6.231945921044129E-4]:7.716861981345E-1)[&rate=6.231945921044129E-4]:4.162217240571E-1)[&rate=6.231945921044129E-4]:1.650350926643E-1)[&rate=6.231945921044129E-4]:3.593252006195E-1)[&rate=6.231945921044129E-4]:1.686903630106E-1)[&rate=6.231945921044129E-4]:3.060657179697E-3)[&rate=6.231945921044129E-4]:8.190235117789E-3)[&rate=6.231945921044129E-4]:2.667465050241E-1,33[&rate=6.231945921044129E-4]:2.917469806392E-1);
tree STATE_85840000 [&joint=-20973.008693982007,lnP=-20973.008693982007] = [&R] (((34[&rate=5.582549001283731E-4]:3.238529767071E-2,33[&rate=5.582549001283731E-4]:1.594694150634E-2)[&rate=5.582549001283731E-4]:2.833877308563E-3,32[&rate=5.582549001283731E-4]:1.330136676019E-2)[&rate=5.582549001283731E-4]:6.483592065432E-3,((((((((((51[&rate=5.582549001283731E-4]:4.966777189378E-1,(50[&rate=5.582549001283731E-4]:3.258002105527E-1,49[&rate=5.582549001283731E-4]:3.258002105527E-1)[&rate=5.582549001283731E-4]:1.654130275109E-1)[&rate=5.582549001283731E-4]:3.141969540446E-2,((43[&rate=5.582549001283731E-4]:4.242637723368E-1,46[&rate=5.582549001283731E-4]:4.242637723368E-1)[&rate=5.582549001283731E-4]:2.21237394457E-2,(41[&rate=5.582549001283731E-4]:1.914404314094E-1,(48[&rate=5.582549001283731E-4]:1.72760156929E-1,42[&rate=5.582549001283731E-4]:1.345087908088E-1)[&rate=5.582549001283731E-4]:6.239612147484E-2)[&rate=5.582549001283731E-4]:2.003022716302E-1)[&rate=5.582549001283731E-4]:1.090323069312E-1)[&rate=5.582549001283731E-4]:3.371815978054E-3,(47[&rate=5.582549001283731E-4]:4.88527832082E-1,44[&rate=5.582549001283731E-4]:4.830633512077E-1)[&rate=5.582549001283731E-4]:7.026380260986E-2)[&rate=5.582549001283731E-4]:1.315351897133E-1,45[&rate=5.582549001283731E-4]:6.821301030937E-1)[&rate=5.582549001283731E-4]:1.287415082905E-1,(((((((130[&rate=5.582549001283731E-4]:4.133485236253E-2,129[&rate=5.582549001283731E-4]:4.133485236253E-2)[&rate=5.582549001283731E-4]:6.761605405855E-2,132[&rate=5.582549001283731E-4]:1.116906324484E-1)[&rate=5.582549001283731E-4]:6.289079798315E-2,131[&rate=5.582549001283731E-4]:1.745814304316E-1)[&rate=5.582549001283731E-4]:3.547277695078E-1,69[&rate=5.582549001283731E-4]:6.745146793916E-1)[&rate=5.582549001283731E-4]:6.338431645492E-2,118[&rate=5.582549001283731E-4]:7.269400917369E-1)[&rate=5.582549001283731E-4]:7.186692007952E-1,(((64[&rate=5.582549001283731E-4]:2.22965613262E-1,(60[&rate=5.582549001283731E-4]:4.208692404459E-2,62[&rate=5.582549001283731E-4]:2.338677459623E-1)[&rate=5.582549001283731E-4]:3.019375771071E-2)[&rate=5.582549001283731E-4]:3.325671761976E-2,65[&rate=5.582549001283731E-4]:1.05537399375E-1)[&rate=5.582549001283731E-4]:4.000796092312E-1,(61[&rate=5.582549001283731E-4]:1.572090326939E-1,63[&rate=5.582549001283731E-4]:1.161131422829E-1)[&rate=5.582549001283731E-4]:5.4018879783E-1)[&rate=5.582549001283731E-4]:7.482114620081E-1)[&rate=5.582549001283731E-4]:7.562269596618E-2,128[&rate=5.582549001283731E-4]:1.381505961101E0)[&rate=5.582549001283731E-4]:2.027618625746E-1)[&rate=5.582549001283731E-4]:8.717613848794E-2,(121[&rate=5.582549001283731E-4]:1.771804798286E0,127[&rate=5.582549001283731E-4]:2.212900688697E0)[&rate=5.582549001283731E-4]:4.968994378498E-1)[&rate=5.582549001283731E-4]:2.8725166147E-2,(36[&rate=5.582549001283731E-4]:6.015610656427E-2,35[&rate=5.582549001283731E-4]:1.358076409851E-2)[&rate=5.582549001283731E-4]:1.578212409243E-1)[&rate=5.582549001283731E-4]:3.373133688937E-1,(38[&rate=5.582549001283731E-4]:8.652276711036E-1,((((95[&rate=5.582549001283731E-4]:6.189785965589E-1,(100[&rate=5.582549001283731E-4]:4.736940303136E-1,94[&rate=5.582549001283731E-4]:4.736940303136E-1)[&rate=5.582549001283731E-4]:6.058511269317E-2)[&rate=5.582549001283731E-4]:9.563238638253E-2,(99[&rate=5.582549001283731E-4]:6.250128445252E-1,96[&rate=5.582549001283731E-4]:5.894937188424E-1)[&rate=5.582549001283731E-4]:1.005271001647E-1)[&rate=5.582549001283731E-4]:6.28480609574E-2,98[&rate=5.582549001283731E-4]:7.6653008215E-1)[&rate=5.582549001283731E-4]:2.106561022043E-1,((39[&rate=5.582549001283731E-4]:2.723134682436E-1,97[&rate=5.582549001283731E-4]:2.012752168774E-1)[&rate=5.582549001283731E-4]:1.292320713253E-1,((40[&rate=5.582549001283731E-4]:3.619207772623E-1,146[&rate=5.582549001283731E-4]:4.821393564972E-1)[&rate=5.582549001283731E-4]:1.109128846008E-2,((((7[&rate=5.582549001283731E-4]:3.033194362765E-1,8[&rate=5.582549001283731E-4]:3.033194362765E-1)[&rate=5.582549001283731E-4]:3.671010919522E-1,26[&rate=5.582549001283731E-4]:7.772698432972E-1)[&rate=5.582549001283731E-4]:1.89585137973E-1,((22[&rate=5.582549001283731E-4]:3.922004745945E-1,27[&rate=5.582549001283731E-4]:4.086388307589E-1)[&rate=5.582549001283731E-4]:2.844168501495E-1,(31[&rate=5.582549001283731E-4]:5.917201046826E-1,2[&rate=5.582549001283731E-4]:3.643228444085E-1)[&rate=5.582549001283731E-4]:1.396917406095E-1)[&rate=5.582549001283731E-4]:2.792787524164E-1)[&rate=5.582549001283731E-4]:1.539050967935E0,((16[&rate=5.582549001283731E-4]:2.353395399793E0,(((((((((((112[&rate=5.582549001283731E-4]:2.859977716563E-1,(104[&rate=5.582549001283731E-4]:1.319927874058E-1,114[&rate=5.582549001283731E-4]:7.171881480304E-2)[&rate=5.582549001283731E-4]:1.320871760314E-1)[&rate=5.582549001283731E-4]:1.669827925848E-2,107[&rate=5.582549001283731E-4]:2.807782426957E-1)[&rate=5.582549001283731E-4]:4.317785478295E-2,109[&rate=5.582549001283731E-4]:3.431341796704E-1)[&rate=5.582549001283731E-4]:2.673752097253E-1,108[&rate=5.582549001283731E-4]:5.885915811765E-1)[&rate=5.582549001283731E-4]:1.419124781606E-1,((13[&rate=5.582549001283731E-4]:4.675034769365E-1,19[&rate=5.582549001283731E-4]:5.058596413202E-1)[&rate=5.582549001283731E-4]:2.827776068021E-1,115[&rate=5.582549001283731E-4]:6.680893029167E-1)[&rate=5.582549001283731E-4]:4.880509845022E-3)[&rate=5.582549001283731E-4]:1.864724335625E-1,((((139[&rate=5.582549001283731E-4]:4.174118064274E-1,111[&rate=5.582549001283731E-4]:2.42069340674E-1)[&rate=5.582549001283731E-4]:1.117958791237E-1,106[&rate=5.582549001283731E-4]:3.374268636334E-1)[&rate=5.582549001283731E-4]:2.339656890736E-1,116[&rate=5.582549001283731E-4]:5.111185801042E-1)[&rate=5.582549001283731E-4]:2.168979286572E-1,(148[&rate=5.582549001283731E-4]:4.715940321376E-1,143[&rate=5.582549001283731E-4]:4.688543061102E-1)[&rate=5.582549001283731E-4]:2.947786410075E-1)[&rate=5.582549001283731E-4]:1.314257375629E-1)[&rate=5.582549001283731E-4]:5.861050531448E-2,(((9[&rate=5.582549001283731E-4]:5.412747736513E-1,((30[&rate=5.582549001283731E-4]:3.391292054534E-1,4[&rate=5.582549001283731E-4]:1.665264657274E-1)[&rate=5.582549001283731E-4]:5.3016160248E-2,117[&rate=5.582549001283731E-4]:2.798165985782E-1)[&rate=5.582549001283731E-4]:2.724170791827E-1)[&rate=5.582549001283731E-4]:1.145305950756E-1,((110[&rate=5.582549001283731E-4]:6.143238256285E-1,105[&rate=5.582549001283731E-4]:5.924060174094E-1)[&rate=5.582549001283731E-4]:1.8819957065E-2,113[&rate=5.582549001283731E-4]:6.386232347482E-1)[&rate=5.582549001283731E-4]:2.54013120607E-2)[&rate=5.582549001283731E-4]:3.674956316372E-2,(17[&rate=5.582549001283731E-4]:3.939631949472E-1,14[&rate=5.582549001283731E-4]:3.556070305635E-1)[&rate=5.582549001283731E-4]:3.451670794092E-1)[&rate=5.582549001283731E-4]:2.99470422488E-1)[&rate=5.582549001283731E-4]:1.330486959316E-1,(142[&rate=5.582549001283731E-4]:2.288901017621E-1,((144[&rate=5.582549001283731E-4]:4.357775070029E-2,141[&rate=5.582549001283731E-4]:4.631747672765E-2)[&rate=5.582549001283731E-4]:6.252126650098E-2,145[&rate=5.582549001283731E-4]:1.115784692562E-1)[&rate=5.582549001283731E-4]:1.173116325059E-1)[&rate=5.582549001283731E-4]:1.077005866356E0)[&rate=5.582549001283731E-4]:1.744260866691E-3,(102[&rate=5.582549001283731E-4]:4.013307025935E-2,((((20[&rate=5.582549001283731E-4]:3.94141615535E-1,25[&rate=5.582549001283731E-4]:4.133196977267E-1)[&rate=5.582549001283731E-4]:9.285839320267E-2,23[&rate=5.582549001283731E-4]:4.952191868197E-1)[&rate=5.582549001283731E-4]:3.057318625274E-1,(140[&rate=5.582549001283731E-4]:5.472195937943E-1,11[&rate=5.582549001283731E-4]:5.66397675986E-1)[&rate=5.582549001283731E-4]:1.496218665119E-1)[&rate=5.582549001283731E-4]:3.732992126524E-1,(24[&rate=5.582549001283731E-4]:8.623893574914E-1,((21[&rate=5.582549001283731E-4]:5.338730857506E-1,28[&rate=5.582549001283731E-4]:5.585306199971E-1)[&rate=5.582549001283731E-4]:2.436047767881E-1,1[&rate=5.582549001283731E-4]:1.583402692221E-2)[&rate=5.582549001283731E-4]:6.573341276093E-2)[&rate=5.582549001283731E-4]:3.228198086178E-1)[&rate=5.582549001283731E-4]:1.65677397665E-2)[&rate=5.582549001283731E-4]:2.093181626001E-2)[&rate=5.582549001283731E-4]:2.266791145408E-1,(((10[&rate=5.582549001283731E-4]:4.864883616992E-1,15[&rate=5.582549001283731E-4]:5.248445260826E-1)[&rate=5.582549001283731E-4]:8.229128856742E-2,(6[&rate=5.582549001283731E-4]:5.462504136977E-1,18[&rate=5.582549001283731E-4]:6.092641123278E-1)[&rate=5.582549001283731E-4]:6.090880404536E-3)[&rate=5.582549001283731E-4]:1.160957330678E-1,(((((93[&rate=5.582549001283731E-4]:4.158796970703E-2,(84[&rate=5.582549001283731E-4]:2.762644559809E-2,85[&rate=5.582549001283731E-4]:2.762644559809E-2)[&rate=5.582549001283731E-4]:2.628939719331E-4)[&rate=5.582549001283731E-4]:9.557446610141E-2,(83[&rate=5.582549001283731E-4]:2.621787121525E-2,86[&rate=5.582549001283731E-4]:2.621787121525E-2)[&rate=5.582549001283731E-4]:9.724593445617E-2)[&rate=5.582549001283731E-4]:1.013127017073E-1,((90[&rate=5.582549001283731E-4]:3.29920678528E-2,91[&rate=5.582549001283731E-4]:3.29920678528E-2)[&rate=5.582549001283731E-4]:2.643620912066E-2,92[&rate=5.582549001283731E-4]:5.942827697346E-2)[&rate=5.582549001283731E-4]:1.790468605423E-1)[&rate=5.582549001283731E-4]:8.913902141869E-2,(87[&rate=5.582549001283731E-4]:2.885541107841E-1,(89[&rate=5.582549001283731E-4]:1.810668211136E-2,88[&rate=5.582549001283731E-4]:4.408051974348E-3)[&rate=5.582549001283731E-4]:2.841460588097E-1)[&rate=5.582549001283731E-4]:2.536141801335E-2)[&rate=5.582549001283731E-4]:7.770532971512E-1,3[&rate=5.582549001283731E-4]:5.512427985515E-1)[&rate=5.582549001283731E-4]:6.513943409807E-2)[&rate=5.582549001283731E-4]:6.686220423833E-1)[&rate=5.582549001283731E-4]:5.076694412093E-1,101[&rate=5.582549001283731E-4]:7.899339902146E-1)[&rate=5.582549001283731E-4]:4.511326424551E-1)[&rate=5.582549001283731E-4]:3.479018930341E-2,147[&rate=5.582549001283731E-4]:3.600697121596E-1)[&rate=5.582549001283731E-4]:6.292583956074E-2)[&rate=5.582549001283731E-4]:7.393563182334E-3)[&rate=5.582549001283731E-4]:2.853347384654E-2)[&rate=5.582549001283731E-4]:4.472253442391E-1)[&rate=5.582549001283731E-4]:8.476279822463E-2)[&rate=5.582549001283731E-4]:2.458531493283E-1)[&rate=5.582549001283731E-4]:1.055514915306E-1,(66[&rate=5.582549001283731E-4]:3.769123561767E-1,((67[&rate=5.582549001283731E-4]:9.211859226462E-2,(122[&rate=5.582549001283731E-4]:3.392433852594E-1,(124[&rate=5.582549001283731E-4]:2.685225254719E-1,123[&rate=5.582549001283731E-4]:2.71254765909E-1)[&rate=5.582549001283731E-4]:6.798861935039E-2)[&rate=5.582549001283731E-4]:2.541477573459E-1)[&rate=5.582549001283731E-4]:6.958734022131E-2,((126[&rate=5.582549001283731E-4]:9.63744520457E-1,(120[&rate=5.582549001283731E-4]:1.647467114039E0,((138[&rate=5.582549001283731E-4]:3.517048287077E-1,136[&rate=5.582549001283731E-4]:2.201979793925E-1)[&rate=5.582549001283731E-4]:4.930268735793E-1,135[&rate=5.582549001283731E-4]:6.447317022869E-1)[&rate=5.582549001283731E-4]:7.506806172319E-1)[&rate=5.582549001283731E-4]:6.089518102668E-3)[&rate=5.582549001283731E-4]:1.679755617829E-1,119[&rate=5.582549001283731E-4]:1.917422604884E0)[&rate=5.582549001283731E-4]:2.77160039931E-1)[&rate=5.582549001283731E-4]:2.152064236908E-1)[&rate=5.582549001283731E-4]:2.373545092703E-1)[&rate=5.582549001283731E-4]:4.66883723655E-2,(((((((37[&rate=5.582549001283731E-4]:2.073152332474E-1,59[&rate=5.582549001283731E-4]:1.690638671272E-1)[&rate=5.582549001283731E-4]:4.11283208267E-2,54[&rate=5.582549001283731E-4]:1.719408218337E-1)[&rate=5.582549001283731E-4]:9.567140440493E-2,(55[&rate=5.582549001283731E-4]:2.3910180353E-1,56[&rate=5.582549001283731E-4]:2.3910180353E-1)[&rate=5.582549001283731E-4]:5.856506751717E-2)[&rate=5.582549001283731E-4]:1.018679778178E-1,58[&rate=5.582549001283731E-4]:4.268572532367E-1)[&rate=5.582549001283731E-4]:6.74297423263E-2,57[&rate=5.582549001283731E-4]:4.778935529401E-1)[&rate=5.582549001283731E-4]:2.242004684522E-1,68[&rate=5.582549001283731E-4]:6.501814530862E-1)[&rate=5.582549001283731E-4]:1.84342063875E-1,(125[&rate=5.582549001283731E-4]:8.964607521709E-1,((53[&rate=5.582549001283731E-4]:5.978620674794E-1,(52[&rate=5.582549001283731E-4]:5.572950530872E-1,((134[&rate=5.582549001283731E-4]:6.079888529274E-1,(133[&rate=5.582549001283731E-4]:3.25940593085E-1,137[&rate=5.582549001283731E-4]:3.67036483496E-1)[&rate=5.582549001283731E-4]:3.121852461436E-1)[&rate=5.582549001283731E-4]:6.850377786189E-1,(103[&rate=5.582549001283731E-4]:5.847720194414E-1,((12[&rate=5.582549001283731E-4]:2.533801798175E-1,5[&rate=5.582549001283731E-4]:2.15024015434E-1)[&rate=5.582549001283731E-4]:3.825213492329E-1,29[&rate=5.582549001283731E-4]:7.427508441189E-1)[&rate=5.582549001283731E-4]:7.489788765126E-2)[&rate=5.582549001283731E-4]:1.62880255731E0)[&rate=5.582549001283731E-4]:8.014210896573E-3)[&rate=5.582549001283731E-4]:4.876373570351E-2)[&rate=5.582549001283731E-4]:3.284179963647E-2,((((74[&rate=5.582549001283731E-4]:4.804714087024E-1,70[&rate=5.582549001283731E-4]:4.421152443189E-1)[&rate=5.582549001283731E-4]:1.236189390087E-1,76[&rate=5.582549001283731E-4]:6.040903477111E-1)[&rate=5.582549001283731E-4]:8.350165295252E-2,75[&rate=5.582549001283731E-4]:6.875920006636E-1)[&rate=5.582549001283731E-4]:5.452396568007E-2,(73[&rate=5.582549001283731E-4]:6.744589375982E-1,(77[&rate=5.582549001283731E-4]:5.924503308661E-1,((80[&rate=5.582549001283731E-4]:1.598044140019E-1,81[&rate=5.582549001283731E-4]:1.598044140019E-1)[&rate=5.582549001283731E-4]:3.85404374467E-1,((71[&rate=5.582549001283731E-4]:2.133609852369E-1,(82[&rate=5.582549001283731E-4]:1.832536244537E-1,(78[&rate=5.582549001283731E-4]:1.082972808825E-1,72[&rate=5.582549001283731E-4]:8.637947266323E-2)[&rate=5.582549001283731E-4]:6.673716548904E-2)[&rate=5.582549001283731E-4]:6.572379913933E-2)[&rate=5.582549001283731E-4]:9.039607625899E-3,79[&rate=5.582549001283731E-4]:2.497978531368E-1)[&rate=5.582549001283731E-4]:3.036301134143E-1)[&rate=5.582549001283731E-4]:3.405925958833E-3)[&rate=5.582549001283731E-4]:7.652915467741E-2)[&rate=5.582549001283731E-4]:6.765702874546E-2)[&rate=5.582549001283731E-4]:6.350509593843E-1)[&rate=5.582549001283731E-4]:4.761393987163E-1)[&rate=5.582549001283731E-4]:1.047294314571E-1)[&rate=5.582549001283731E-4]:3.741523586235E-1)[&rate=5.582549001283731E-4]:2.437612278623E-1);
tree STATE_85850000 [&joint=-20954.470551705817,lnP=-20954.470551705817] = [&R] (32[&rate=5.878113496391301E-4]:8.089063644521E-2,(33[&rate=5.878113496391301E-4]:4.278292025171E-2,(((67[&rate=5.878113496391301E-4]:3.244752993498E-1,((123[&rate=5.878113496391301E-4]:9.901977600668E-2,124[&rate=5.878113496391301E-4]:9.628753556955E-2)[&rate=5.878113496391301E-4]:1.795400855804E-1,122[&rate=5.878113496391301E-4]:2.78559861587E-1)[&rate=5.878113496391301E-4]:5.471879881035E-1)[&rate=5.878113496391301E-4]:1.409351489533E-1,(126[&rate=5.878113496391301E-4]:1.391943905039E0,(66[&rate=5.878113496391301E-4]:1.547561450745E-2,((120[&rate=5.878113496391301E-4]:1.019548081112E0,119[&rate=5.878113496391301E-4]:1.11543849207E0)[&rate=5.878113496391301E-4]:6.834109046943E-1,((138[&rate=5.878113496391301E-4]:3.497316020791E-1,136[&rate=5.878113496391301E-4]:2.182247527639E-1)[&rate=5.878113496391301E-4]:5.484445298694E-1,135[&rate=5.878113496391301E-4]:6.981761319485E-1)[&rate=5.878113496391301E-4]:7.527280593368E-1)[&rate=5.878113496391301E-4]:2.495029300715E-1)[&rate=5.878113496391301E-4]:1.29294100847E-1)[&rate=5.878113496391301E-4]:3.206407329487E-1)[&rate=5.878113496391301E-4]:4.20219479362E-1,((((((((45[&rate=5.878113496391301E-4]:4.723237749551E-1,(44[&rate=5.878113496391301E-4]:3.79589104556E-1,47[&rate=5.878113496391301E-4]:3.850535854302E-1)[&rate=5.878113496391301E-4]:9.546691083623E-2)[&rate=5.878113496391301E-4]:1.540435887232E-1,(((43[&rate=5.878113496391301E-4]:3.800388071417E-1,46[&rate=5.878113496391301E-4]:3.800388071417E-1)[&rate=5.878113496391301E-4]:4.607415268105E-2,((42[&rate=5.878113496391301E-4]:3.269349338933E-1,41[&rate=5.878113496391301E-4]:3.214704530191E-1)[&rate=5.878113496391301E-4]:7.017012417229E-3,48[&rate=5.878113496391301E-4]:3.722033124308E-1)[&rate=5.878113496391301E-4]:4.298068564347E-2)[&rate=5.878113496391301E-4]:1.806805887215E-1,((50[&rate=5.878113496391301E-4]:3.508216508615E-1,49[&rate=5.878113496391301E-4]:3.508216508615E-1)[&rate=5.878113496391301E-4]:9.482965050191E-2,51[&rate=5.878113496391301E-4]:4.511157822377E-1)[&rate=5.878113496391301E-4]:1.28355361935E-1)[&rate=5.878113496391301E-4]:2.777053644542E-2)[&rate=5.878113496391301E-4]:1.82022722757E-1,(((((65[&rate=5.878113496391301E-4]:5.640700712672E-2,(64[&rate=5.878113496391301E-4]:1.511484583155E-1,60[&rate=5.878113496391301E-4]:4.635268087747E-4)[&rate=5.878113496391301E-4]:5.594348031795E-2)[&rate=5.878113496391301E-4]:7.518820637479E-2,62[&rate=5.878113496391301E-4]:3.233760354193E-1)[&rate=5.878113496391301E-4]:2.959148764886E-1,(61[&rate=5.878113496391301E-4]:1.326374975808E-1,63[&rate=5.878113496391301E-4]:9.154160716974E-2)[&rate=5.878113496391301E-4]:4.866534143271E-1)[&rate=5.878113496391301E-4]:7.187284435087E-1,128[&rate=5.878113496391301E-4]:1.198293328019E0)[&rate=5.878113496391301E-4]:2.396580686063E-1,((((130[&rate=5.878113496391301E-4]:5.228561086435E-2,(132[&rate=5.878113496391301E-4]:4.355722942878E-2,129[&rate=5.878113496391301E-4]:4.081750340142E-2)[&rate=5.878113496391301E-4]:1.146810746293E-2)[&rate=5.878113496391301E-4]:1.232784530317E-1,131[&rate=5.878113496391301E-4]:1.783037899234E-1)[&rate=5.878113496391301E-4]:3.384372857366E-1,69[&rate=5.878113496391301E-4]:6.619465551122E-1)[&rate=5.878113496391301E-4]:1.369857380643E-2,118[&rate=5.878113496391301E-4]:6.64686224809E-1)[&rate=5.878113496391301E-4]:9.12991199214E-1)[&rate=5.878113496391301E-4]:1.43834902101E-1)[&rate=5.878113496391301E-4]:6.150984618337E-2,(127[&rate=5.878113496391301E-4]:2.599605277977E0,(35[&rate=5.878113496391301E-4]:1.484811393267E-2,36[&rate=5.878113496391301E-4]:6.142345639842E-2)[&rate=5.878113496391301E-4]:1.763387637366E-2)[&rate=5.878113496391301E-4]:8.204703131601E-2)[&rate=5.878113496391301E-4]:9.456491378511E-2,121[&rate=5.878113496391301E-4]:2.335121332668E0)[&rate=5.878113496391301E-4]:1.650413629587E-1,(38[&rate=5.878113496391301E-4]:6.316642495034E-1,(((39[&rate=5.878113496391301E-4]:3.893561660298E-1,(147[&rate=5.878113496391301E-4]:3.904032405977E-1,(((((31[&rate=5.878113496391301E-4]:4.302009982949E-1,2[&rate=5.878113496391301E-4]:2.028037380208E-1)[&rate=5.878113496391301E-4]:2.749869007903E-1,(22[&rate=5.878113496391301E-4]:4.124175307528E-1,27[&rate=5.878113496391301E-4]:4.288558869171E-1)[&rate=5.878113496391301E-4]:2.379758477844E-1)[&rate=5.878113496391301E-4]:1.032222919889E-1,((7[&rate=5.878113496391301E-4]:2.45748342352E-1,8[&rate=5.878113496391301E-4]:2.45748342352E-1)[&rate=5.878113496391301E-4]:3.407487401127E-1,26[&rate=5.878113496391301E-4]:6.933463975333E-1)[&rate=5.878113496391301E-4]:7.122817710241E-2)[&rate=5.878113496391301E-4]:1.652530736905E0,(97[&rate=5.878113496391301E-4]:1.903504203155E-1,(((((142[&rate=5.878113496391301E-4]:4.572471207377E-1,((141[&rate=5.878113496391301E-4]:8.823795644864E-2,144[&rate=5.878113496391301E-4]:8.549823042128E-2)[&rate=5.878113496391301E-4]:6.32079276012E-3,145[&rate=5.878113496391301E-4]:9.729847523634E-2)[&rate=5.878113496391301E-4]:3.599486455013E-1)[&rate=5.878113496391301E-4]:7.480965990049E-1,((((115[&rate=5.878113496391301E-4]:5.442993792168E-1,(13[&rate=5.878113496391301E-4]:5.113600885009E-1,19[&rate=5.878113496391301E-4]:5.497162528846E-1)[&rate=5.878113496391301E-4]:1.151310715377E-1)[&rate=5.878113496391301E-4]:7.909098315858E-2,(((109[&rate=5.878113496391301E-4]:3.727766299755E-1,107[&rate=5.878113496391301E-4]:3.535985477838E-1)[&rate=5.878113496391301E-4]:3.233824059016E-2,(112[&rate=5.878113496391301E-4]:2.959628754586E-1,(104[&rate=5.878113496391301E-4]:1.425121694274E-1,114[&rate=5.878113496391301E-4]:8.223819682465E-2)[&rate=5.878113496391301E-4]:1.315328978121E-1)[&rate=5.878113496391301E-4]:1.118917211345E-1)[&rate=5.878113496391301E-4]:1.473974256069E-1,108[&rate=5.878113496391301E-4]:5.305944879535E-1)[&rate=5.878113496391301E-4]:1.503301209973E-1)[&rate=5.878113496391301E-4]:1.050677317548E-1,((148[&rate=5.878113496391301E-4]:2.94144944204E-1,143[&rate=5.878113496391301E-4]:2.914052181766E-1)[&rate=5.878113496391301E-4]:3.412518902475E-1,(((139[&rate=5.878113496391301E-4]:2.644538965897E-1,111[&rate=5.878113496391301E-4]:8.911143083634E-2)[&rate=5.878113496391301E-4]:2.622162679143E-1,106[&rate=5.878113496391301E-4]:3.348893425862E-1)[&rate=5.878113496391301E-4]:1.299470717593E-1,116[&rate=5.878113496391301E-4]:4.045624417428E-1)[&rate=5.878113496391301E-4]:1.92478228325E-1)[&rate=5.878113496391301E-4]:1.314174240624E-1)[&rate=5.878113496391301E-4]:1.352592580303E-1,((105[&rate=5.878113496391301E-4]:4.355267876746E-1,110[&rate=5.878113496391301E-4]:4.574445958937E-1)[&rate=5.878113496391301E-4]:2.275661128223E-1,(((30[&rate=5.878113496391301E-4]:4.787991998743E-1,4[&rate=5.878113496391301E-4]:3.061964601483E-1)[&rate=5.878113496391301E-4]:3.023365869934E-1,((9[&rate=5.878113496391301E-4]:5.172319030082E-1,117[&rate=5.878113496391301E-4]:5.281908071179E-1)[&rate=5.878113496391301E-4]:1.138842942247E-1,113[&rate=5.878113496391301E-4]:6.39335375315E-1)[&rate=5.878113496391301E-4]:2.673191840194E-2)[&rate=5.878113496391301E-4]:1.293353156576E-2,(17[&rate=5.878113496391301E-4]:4.239861956299E-1,14[&rate=5.878113496391301E-4]:3.856300312462E-1)[&rate=5.878113496391301E-4]:2.933707940364E-1)[&rate=5.878113496391301E-4]:1.14893354881E-2)[&rate=5.878113496391301E-4]:2.554189722115E-1)[&rate=5.878113496391301E-4]:8.683184703399E-2)[&rate=5.878113496391301E-4]:7.309276108818E-2,(102[&rate=5.878113496391301E-4]:1.795584264081E-2,((((20[&rate=5.878113496391301E-4]:4.049033151164E-1,25[&rate=5.878113496391301E-4]:4.240813973081E-1)[&rate=5.878113496391301E-4]:9.469473882893E-2,23[&rate=5.878113496391301E-4]:5.078172320274E-1)[&rate=5.878113496391301E-4]:1.82074391668E-1,(140[&rate=5.878113496391301E-4]:4.399215949265E-1,11[&rate=5.878113496391301E-4]:4.590996771182E-1)[&rate=5.878113496391301E-4]:1.45860439728E-1)[&rate=5.878113496391301E-4]:4.216297842442E-1,(24[&rate=5.878113496391301E-4]:9.098811722591E-1,((21[&rate=5.878113496391301E-4]:5.033534277532E-1,28[&rate=5.878113496391301E-4]:5.280109619996E-1)[&rate=5.878113496391301E-4]:2.676235665663E-1,1[&rate=5.878113496391301E-4]:9.33315870303E-3)[&rate=5.878113496391301E-4]:1.197260957478E-1)[&rate=5.878113496391301E-4]:2.125991397901E-1)[&rate=5.878113496391301E-4]:5.711936620796E-2)[&rate=5.878113496391301E-4]:1.390529572412E-2)[&rate=5.878113496391301E-4]:1.891542294801E-1,((((87[&rate=5.878113496391301E-4]:2.599432713354E-1,(((90[&rate=5.878113496391301E-4]:3.710288764697E-2,91[&rate=5.878113496391301E-4]:3.710288764697E-2)[&rate=5.878113496391301E-4]:9.203661438104E-2,92[&rate=5.878113496391301E-4]:1.29139502028E-1)[&rate=5.878113496391301E-4]:1.140261369898E-1,(83[&rate=5.878113496391301E-4]:1.010040821812E-1,((93[&rate=5.878113496391301E-4]:3.391262779031E-2,84[&rate=5.878113496391301E-4]:2.02139976533E-2)[&rate=5.878113496391301E-4]:4.486661505105E-2,(85[&rate=5.878113496391301E-4]:4.566835764326E-2,86[&rate=5.878113496391301E-4]:4.566835764326E-2)[&rate=5.878113496391301E-4]:1.941225506109E-2)[&rate=5.878113496391301E-4]:3.592346947684E-2)[&rate=5.878113496391301E-4]:1.284629266996E-1)[&rate=5.878113496391301E-4]:3.047626245459E-2)[&rate=5.878113496391301E-4]:1.085263767693E-2,(89[&rate=5.878113496391301E-4]:7.856610847908E-2,88[&rate=5.878113496391301E-4]:6.486747834207E-2)[&rate=5.878113496391301E-4]:2.059284306703E-1)[&rate=5.878113496391301E-4]:8.407524692332E-1,3[&rate=5.878113496391301E-4]:5.718223508484E-1)[&rate=5.878113496391301E-4]:3.374748836278E-1,((18[&rate=5.878113496391301E-4]:5.434634721626E-1,(10[&rate=5.878113496391301E-4]:3.472567680922E-1,15[&rate=5.878113496391301E-4]:3.856129324757E-1)[&rate=5.878113496391301E-4]:1.496313616046E-1)[&rate=5.878113496391301E-4]:2.600500312636E-1,6[&rate=5.878113496391301E-4]:7.404998047961E-1)[&rate=5.878113496391301E-4]:2.208522242007E-1)[&rate=5.878113496391301E-4]:3.089784073414E-1)[&rate=5.878113496391301E-4]:4.856571384484E-1,101[&rate=5.878113496391301E-4]:7.011930542385E-1)[&rate=5.878113496391301E-4]:5.33359776437E-1)[&rate=5.878113496391301E-4]:1.542919319407E-2)[&rate=5.878113496391301E-4]:3.840191965079E-2,16[&rate=5.878113496391301E-4]:2.400712710644E0)[&rate=5.878113496391301E-4]:1.780640689087E-2)[&rate=5.878113496391301E-4]:5.632997461236E-2)[&rate=5.878113496391301E-4]:1.521594872425E-1,((98[&rate=5.878113496391301E-4]:4.806164514649E-1,(99[&rate=5.878113496391301E-4]:3.554691350767E-1,96[&rate=5.878113496391301E-4]:3.199500093938E-1)[&rate=5.878113496391301E-4]:1.470052398855E-1)[&rate=5.878113496391301E-4]:7.711996333275E-2,(95[&rate=5.878113496391301E-4]:4.145238105702E-1,(100[&rate=5.878113496391301E-4]:1.454368963181E-1,94[&rate=5.878113496391301E-4]:1.454368963181E-1)[&rate=5.878113496391301E-4]:1.843874607001E-1)[&rate=5.878113496391301E-4]:1.541415659762E-1)[&rate=5.878113496391301E-4]:1.121945390209E-1)[&rate=5.878113496391301E-4]:5.529733971187E-2,(146[&rate=5.878113496391301E-4]:5.850555382364E-1,40[&rate=5.878113496391301E-4]:4.648369590015E-1)[&rate=5.878113496391301E-4]:1.319760339827E-1)[&rate=5.878113496391301E-4]:1.031572674483E-1)[&rate=5.878113496391301E-4]:3.448364953782E-1)[&rate=5.878113496391301E-4]:3.508939821041E-1,(((((58[&rate=5.878113496391301E-4]:2.324765506124E-1,((37[&rate=5.878113496391301E-4]:2.295704622138E-1,54[&rate=5.878113496391301E-4]:1.530677299733E-1)[&rate=5.878113496391301E-4]:1.360904340426E-2,59[&rate=5.878113496391301E-4]:2.049281394978E-1)[&rate=5.878113496391301E-4]:8.422728054494E-3)[&rate=5.878113496391301E-4]:5.920427622803E-2,(55[&rate=5.878113496391301E-4]:2.551064334881E-1,56[&rate=5.878113496391301E-4]:2.551064334881E-1)[&rate=5.878113496391301E-4]:9.251988980658E-3)[&rate=5.878113496391301E-4]:3.250892713818E-2,57[&rate=5.878113496391301E-4]:3.077963113557E-1)[&rate=5.878113496391301E-4]:2.547740172633E-1,68[&rate=5.878113496391301E-4]:5.106577603128E-1)[&rate=5.878113496391301E-4]:5.195847195816E-1,(125[&rate=5.878113496391301E-4]:9.091489593515E-1,(((133[&rate=5.878113496391301E-4]:7.727339191541E-1,(137[&rate=5.878113496391301E-4]:3.316891408792E-1,134[&rate=5.878113496391301E-4]:2.60456264167E-1)[&rate=5.878113496391301E-4]:4.82140668686E-1)[&rate=5.878113496391301E-4]:7.525354530897E-1,((103[&rate=5.878113496391301E-4]:9.03716510365E-1,((12[&rate=5.878113496391301E-4]:3.232591376268E-1,5[&rate=5.878113496391301E-4]:2.849029732433E-1)[&rate=5.878113496391301E-4]:4.250304443634E-1,29[&rate=5.878113496391301E-4]:8.551388970587E-1)[&rate=5.878113496391301E-4]:2.81454325635E-1)[&rate=5.878113496391301E-4]:1.315177364968E0,52[&rate=5.878113496391301E-4]:5.546001407717E-1)[&rate=5.878113496391301E-4]:1.967864558153E-1)[&rate=5.878113496391301E-4]:1.024477833467E-1,((((70[&rate=5.878113496391301E-4]:5.485438422365E-1,(76[&rate=5.878113496391301E-4]:5.245077888739E-1,74[&rate=5.878113496391301E-4]:5.245077888739E-1)[&rate=5.878113496391301E-4]:6.239221774606E-2)[&rate=5.878113496391301E-4]:3.713094829806E-2,75[&rate=5.878113496391301E-4]:6.24030954918E-1)[&rate=5.878113496391301E-4]:2.694685130942E-1,((80[&rate=5.878113496391301E-4]:1.351710124147E-1,81[&rate=5.878113496391301E-4]:1.351710124147E-1)[&rate=5.878113496391301E-4]:4.142102898793E-1,((77[&rate=5.878113496391301E-4]:1.844201894874E-1,73[&rate=5.878113496391301E-4]:1.898996415421E-1)[&rate=5.878113496391301E-4]:4.007301028383E-1,((71[&rate=5.878113496391301E-4]:2.47836419789E-1,(72[&rate=5.878113496391301E-4]:2.156981076759E-1,78[&rate=5.878113496391301E-4]:2.376159158952E-1)[&rate=5.878113496391301E-4]:3.761776416781E-2)[&rate=5.878113496391301E-4]:8.240984425858E-3,(82[&rate=5.878113496391301E-4]:1.624380439134E-1,79[&rate=5.878113496391301E-4]:1.542188658313E-1)[&rate=5.878113496391301E-4]:1.292557986576E-1)[&rate=5.878113496391301E-4]:2.660591894807E-1)[&rate=5.878113496391301E-4]:8.066626406739E-3)[&rate=5.878113496391301E-4]:2.948030972251E-1)[&rate=5.878113496391301E-4]:5.783602358638E-1,53[&rate=5.878113496391301E-4]:7.253966452639E-1)[&rate=5.878113496391301E-4]:1.202410133583E-1)[&rate=5.878113496391301E-4]:2.738938143905E-1)[&rate=5.878113496391301E-4]:2.877601872097E-1)[&rate=5.878113496391301E-4]:2.425074383481E-1)[&rate=5.878113496391301E-4]:1.538887509262E-1,34[&rate=5.878113496391301E-4]:1.590433276639E-2)[&rate=5.878113496391301E-4]:6.711896268701E-3)[&rate=5.878113496391301E-4]:3.660504738099E-2)[&rate=5.878113496391301E-4]:4.358716824822E-2);
tree STATE_85860000 [&joint=-20979.855423007994,lnP=-20979.855423007994] = [&R] (33[&rate=6.622152508200287E-4]:2.305257302812E-1,(((34[&rate=6.622152508200287E-4]:1.134367958581E-2,((((58[&rate=6.622152508200287E-4]:3.411899983234E-1,(((54[&rate=6.622152508200287E-4]:3.211173295469E-2,59[&rate=6.622152508200287E-4]:7.036309907491E-2)[&rate=6.622152508200287E-4]:1.431940582918E-1,(37[&rate=6.622152508200287E-4]:1.553598996637E-1,57[&rate=6.622152508200287E-4]:1.198407739806E-1)[&rate=6.622152508200287E-4]:9.644862382324E-2)[&rate=6.622152508200287E-4]:9.852239785179E-2,(55[&rate=6.622152508200287E-4]:2.104978798169E-1,56[&rate=6.622152508200287E-4]:2.104978798169E-1)[&rate=6.622152508200287E-4]:9.338495408999E-2)[&rate=6.622152508200287E-4]:9.984760044748E-3)[&rate=6.622152508200287E-4]:7.644710430432E-1,68[&rate=6.622152508200287E-4]:1.037355030438E0)[&rate=6.622152508200287E-4]:1.417077722351E-1,(125[&rate=6.622152508200287E-4]:8.439876916553E-1,(((137[&rate=6.622152508200287E-4]:7.966788948626E-1,(133[&rate=6.622152508200287E-4]:6.414563879098E-1,134[&rate=6.622152508200287E-4]:6.113194016087E-1)[&rate=6.622152508200287E-4]:1.141266165417E-1)[&rate=6.622152508200287E-4]:6.67861746945E-1,53[&rate=6.622152508200287E-4]:6.413652544283E-1)[&rate=6.622152508200287E-4]:6.035749446756E-2,((103[&rate=6.622152508200287E-4]:5.134891719052E-1,((12[&rate=6.622152508200287E-4]:2.047859148259E-1,5[&rate=6.622152508200287E-4]:1.664297504424E-1)[&rate=6.622152508200287E-4]:1.907300310553E-1,29[&rate=6.622152508200287E-4]:5.023652609497E-1)[&rate=6.622152508200287E-4]:2.440006232843E-1)[&rate=6.622152508200287E-4]:1.631131263868E0,((((76[&rate=6.622152508200287E-4]:6.159514300113E-1,(70[&rate=6.622152508200287E-4]:4.580997533835E-1,74[&rate=6.622152508200287E-4]:4.96455917767E-1)[&rate=6.622152508200287E-4]:1.194955122443E-1)[&rate=6.622152508200287E-4]:1.08286206418E-1,75[&rate=6.622152508200287E-4]:7.242376364293E-1)[&rate=6.622152508200287E-4]:3.776658734962E-1,(((73[&rate=6.622152508200287E-4]:2.864535502794E-1,(77[&rate=6.622152508200287E-4]:2.143284514484E-1,71[&rate=6.622152508200287E-4]:1.513147528182E-1)[&rate=6.622152508200287E-4]:6.664564677629E-2)[&rate=6.622152508200287E-4]:3.364638128562E-1,((79[&rate=6.622152508200287E-4]:2.855055601005E-1,(72[&rate=6.622152508200287E-4]:1.792397356669E-1,78[&rate=6.622152508200287E-4]:2.011575438862E-1)[&rate=6.622152508200287E-4]:8.434801621427E-2)[&rate=6.622152508200287E-4]:8.681093032899E-2,82[&rate=6.622152508200287E-4]:3.805356685115E-1)[&rate=6.622152508200287E-4]:2.095049822953E-1)[&rate=6.622152508200287E-4]:9.55884183682E-2,(80[&rate=6.622152508200287E-4]:1.757820348727E-1,81[&rate=6.622152508200287E-4]:1.757820348727E-1)[&rate=6.622152508200287E-4]:4.93408678138E-1)[&rate=6.622152508200287E-4]:3.833977284218E-1)[&rate=6.622152508200287E-4]:9.954903879145E-2,52[&rate=6.622152508200287E-4]:4.631862114163E-1)[&rate=6.622152508200287E-4]:1.714048979622E-2)[&rate=6.622152508200287E-4]:2.295927689948E-1)[&rate=6.622152508200287E-4]:3.526474564206E-1)[&rate=6.622152508200287E-4]:5.017417776841E-1)[&rate=6.622152508200287E-4]:1.092532521935E-1,((66[&rate=6.622152508200287E-4]:1.900327191313E-1,(126[&rate=6.622152508200287E-4]:9.132080912892E-1,((119[&rate=6.622152508200287E-4]:9.542796486739E-1,120[&rate=6.622152508200287E-4]:8.58389237715E-1)[&rate=6.622152508200287E-4]:1.513112070307E-1,((138[&rate=6.622152508200287E-4]:3.842257797139E-1,136[&rate=6.622152508200287E-4]:2.527189303987E-1)[&rate=6.622152508200287E-4]:4.153393656625E-1,135[&rate=6.622152508200287E-4]:5.995651453763E-1)[&rate=6.622152508200287E-4]:1.580805048489E-1)[&rate=6.622152508200287E-4]:5.933197582284E-1)[&rate=6.622152508200287E-4]:5.239988175271E-1)[&rate=6.622152508200287E-4]:3.456050382022E-1,(67[&rate=6.622152508200287E-4]:1.680325814953E-1,((124[&rate=6.622152508200287E-4]:5.793544864875E-2,123[&rate=6.622152508200287E-4]:6.066768908588E-2)[&rate=6.622152508200287E-4]:2.146147152129E-1,122[&rate=6.622152508200287E-4]:2.752824042988E-1)[&rate=6.622152508200287E-4]:3.940227275372E-1)[&rate=6.622152508200287E-4]:3.676051758382E-1)[&rate=6.622152508200287E-4]:2.049576597604E-1)[&rate=6.622152508200287E-4]:1.337619611221E-1)[&rate=6.622152508200287E-4]:1.466627267184E-2,((((((((((62[&rate=6.622152508200287E-4]:1.870664182295E-1,64[&rate=6.622152508200287E-4]:1.459705278185E-1)[&rate=6.622152508200287E-4]:9.162857010004E-3,60[&rate=6.622152508200287E-4]:4.448453321777E-3)[&rate=6.622152508200287E-4]:4.180912702168E-1,65[&rate=6.622152508200287E-4]:4.225397235386E-1)[&rate=6.622152508200287E-4]:2.522262581946E-1,(61[&rate=6.622152508200287E-4]:1.455520427146E-1,63[&rate=6.622152508200287E-4]:1.044561523035E-1)[&rate=6.622152508200287E-4]:7.209947609364E-1)[&rate=6.622152508200287E-4]:3.612130340655E-1,128[&rate=6.622152508200287E-4]:1.088033810319E0)[&rate=6.622152508200287E-4]:3.062952775263E-1,(((129[&rate=6.622152508200287E-4]:8.004434899163E-2,132[&rate=6.622152508200287E-4]:8.278407501899E-2)[&rate=6.622152508200287E-4]:8.001493338357E-2,(130[&rate=6.622152508200287E-4]:6.596947404453E-2,131[&rate=6.622152508200287E-4]:6.870920007188E-2)[&rate=6.622152508200287E-4]:9.408980833067E-2)[&rate=6.622152508200287E-4]:4.744961126608E-1,(118[&rate=6.622152508200287E-4]:7.199944526421E-1,69[&rate=6.622152508200287E-4]:7.309533567517E-1)[&rate=6.622152508200287E-4]:5.154724376384E-2)[&rate=6.622152508200287E-4]:7.625134188368E-1)[&rate=6.622152508200287E-4]:2.368821596354E-1,(((44[&rate=6.622152508200287E-4]:2.314340807188E-1,47[&rate=6.622152508200287E-4]:2.368985615931E-1)[&rate=6.622152508200287E-4]:2.325027355979E-1,45[&rate=6.622152508200287E-4]:4.612045758795E-1)[&rate=6.622152508200287E-4]:1.188311018846E-1,(51[&rate=6.622152508200287E-4]:5.356999936559E-1,((50[&rate=6.622152508200287E-4]:2.913722564449E-1,49[&rate=6.622152508200287E-4]:2.913722564449E-1)[&rate=6.622152508200287E-4]:2.25861595446E-1,((42[&rate=6.622152508200287E-4]:3.604801398054E-1,(41[&rate=6.622152508200287E-4]:3.491726221237E-1,48[&rate=6.622152508200287E-4]:3.928884691182E-1)[&rate=6.622152508200287E-4]:5.843036807406E-3)[&rate=6.622152508200287E-4]:4.636753677071E-2,(43[&rate=6.622152508200287E-4]:4.30473283999E-1,46[&rate=6.622152508200287E-4]:4.30473283999E-1)[&rate=6.622152508200287E-4]:2.555472044582E-2)[&rate=6.622152508200287E-4]:9.399273269185E-2)[&rate=6.622152508200287E-4]:1.300166089068E-2)[&rate=6.622152508200287E-4]:2.521000104813E-2)[&rate=6.622152508200287E-4]:2.777793574253E-1)[&rate=6.622152508200287E-4]:1.243146685753E-2,(35[&rate=6.622152508200287E-4]:1.081651731304E-1,127[&rate=6.622152508200287E-4]:2.675288460802E0)[&rate=6.622152508200287E-4]:6.71041792025E-3)[&rate=6.622152508200287E-4]:2.194384034568E-1,(121[&rate=6.622152508200287E-4]:2.127511050886E0,36[&rate=6.622152508200287E-4]:4.805899609157E-2)[&rate=6.622152508200287E-4]:3.328303408816E-1)[&rate=6.622152508200287E-4]:1.980609418745E-1,(38[&rate=6.622152508200287E-4]:8.138454760146E-1,((((((((3[&rate=6.622152508200287E-4]:4.266827028119E-1,((((93[&rate=6.622152508200287E-4]:3.626911745529E-2,84[&rate=6.622152508200287E-4]:2.257048731827E-2)[&rate=6.622152508200287E-4]:8.559763994473E-2,((90[&rate=6.622152508200287E-4]:6.836243582383E-3,91[&rate=6.622152508200287E-4]:6.836243582383E-3)[&rate=6.622152508200287E-4]:3.505300706952E-2,92[&rate=6.622152508200287E-4]:4.18892506519E-2)[&rate=6.622152508200287E-4]:7.997750674812E-2)[&rate=6.622152508200287E-4]:1.978911519856E-1,(89[&rate=6.622152508200287E-4]:1.530293243182E-2,88[&rate=6.622152508200287E-4]:1.604302294808E-3)[&rate=6.622152508200287E-4]:3.044549769538E-1)[&rate=6.622152508200287E-4]:4.280375068917E-2,((83[&rate=6.622152508200287E-4]:1.506300534731E-1,(86[&rate=6.622152508200287E-4]:8.031093305466E-2,85[&rate=6.622152508200287E-4]:8.031093305466E-2)[&rate=6.622152508200287E-4]:7.031912041848E-2)[&rate=6.622152508200287E-4]:1.66105269744E-1,87[&rate=6.622152508200287E-4]:3.167353232172E-1)[&rate=6.622152508200287E-4]:3.212770672063E-2)[&rate=6.622152508200287E-4]:6.175457002713E-1)[&rate=6.622152508200287E-4]:1.131568554502E-1,((10[&rate=6.622152508200287E-4]:2.77791197931E-1,15[&rate=6.622152508200287E-4]:3.161473623144E-1)[&rate=6.622152508200287E-4]:1.994153003926E-1,(18[&rate=6.622152508200287E-4]:2.79557814937E-1,6[&rate=6.622152508200287E-4]:2.165441163068E-1)[&rate=6.622152508200287E-4]:2.442240258524E-1)[&rate=6.622152508200287E-4]:1.311262106234E-1)[&rate=6.622152508200287E-4]:7.34032097401E-1,((142[&rate=6.622152508200287E-4]:4.263581868425E-1,((145[&rate=6.622152508200287E-4]:4.061022745551E-2,141[&rate=6.622152508200287E-4]:3.787050142792E-2)[&rate=6.622152508200287E-4]:1.672727328617E-2,144[&rate=6.622152508200287E-4]:5.185804868673E-2)[&rate=6.622152508200287E-4]:3.690206861008E-1)[&rate=6.622152508200287E-4]:9.203056670658E-1,((102[&rate=6.622152508200287E-4]:2.640950030811E-3,((((20[&rate=6.622152508200287E-4]:3.822376156872E-1,25[&rate=6.622152508200287E-4]:4.014156978789E-1)[&rate=6.622152508200287E-4]:2.642225084268E-1,23[&rate=6.622152508200287E-4]:6.54679302196E-1)[&rate=6.622152508200287E-4]:7.061451930735E-2,(140[&rate=6.622152508200287E-4]:5.44007003999E-1,11[&rate=6.622152508200287E-4]:5.631850861907E-1)[&rate=6.622152508200287E-4]:7.717722846348E-2)[&rate=6.622152508200287E-4]:3.493742204054E-1,(24[&rate=6.622152508200287E-4]:9.706621007501E-1,((21[&rate=6.622152508200287E-4]:7.048991427758E-1,28[&rate=6.622152508200287E-4]:7.295566770223E-1)[&rate=6.622152508200287E-4]:2.137396180532E-1,1[&rate=6.622152508200287E-4]:1.569949252125E-1)[&rate=6.622152508200287E-4]:3.284525772932E-2)[&rate=6.622152508200287E-4]:1.149648452683E-1)[&rate=6.622152508200287E-4]:7.865783962877E-2)[&rate=6.622152508200287E-4]:8.841576785383E-2,(((115[&rate=6.622152508200287E-4]:6.49076486858E-1,(((108[&rate=6.622152508200287E-4]:5.428082625421E-1,((112[&rate=6.622152508200287E-4]:3.11461154096E-1,(104[&rate=6.622152508200287E-4]:1.718810456879E-1,114[&rate=6.622152508200287E-4]:1.116070730852E-1)[&rate=6.622152508200287E-4]:1.176623001889E-1)[&rate=6.622152508200287E-4]:1.608719613118E-1,109[&rate=6.622152508200287E-4]:4.695933893804E-1)[&rate=6.622152508200287E-4]:9.513268138082E-2)[&rate=6.622152508200287E-4]:4.387868268172E-3,107[&rate=6.622152508200287E-4]:5.499358568377E-1)[&rate=6.622152508200287E-4]:1.230862830945E-1,(13[&rate=6.622152508200287E-4]:2.963039273826E-1,19[&rate=6.622152508200287E-4]:3.346600917662E-1)[&rate=6.622152508200287E-4]:3.986360207687E-1)[&rate=6.622152508200287E-4]:3.632831952861E-2)[&rate=6.622152508200287E-4]:1.483764917801E-1,((116[&rate=6.622152508200287E-4]:5.450685766025E-1,((111[&rate=6.622152508200287E-4]:4.411090185223E-1,139[&rate=6.622152508200287E-4]:6.164514842757E-1)[&rate=6.622152508200287E-4]:1.15446234619E-1,106[&rate=6.622152508200287E-4]:5.40116896977E-1)[&rate=6.622152508200287E-4]:6.52256522283E-2)[&rate=6.622152508200287E-4]:1.533956796824E-1,(148[&rate=6.622152508200287E-4]:3.235637762381E-1,143[&rate=6.622152508200287E-4]:3.208240502107E-1)[&rate=6.622152508200287E-4]:4.132566444305E-1)[&rate=6.622152508200287E-4]:9.898872235317E-2)[&rate=6.622152508200287E-4]:1.718634447346E-1,((((17[&rate=6.622152508200287E-4]:4.767024574813E-1,14[&rate=6.622152508200287E-4]:4.383462930977E-1)[&rate=6.622152508200287E-4]:1.723065836468E-1,(117[&rate=6.622152508200287E-4]:4.885928462574E-1,(30[&rate=6.622152508200287E-4]:3.914423352199E-1,4[&rate=6.622152508200287E-4]:2.188395954939E-1)[&rate=6.622152508200287E-4]:2.094792781607E-1)[&rate=6.622152508200287E-4]:1.247997565146E-1)[&rate=6.622152508200287E-4]:1.075959752707E-2,9[&rate=6.622152508200287E-4]:6.131932961895E-1)[&rate=6.622152508200287E-4]:9.724386804918E-2,((105[&rate=6.622152508200287E-4]:4.897255927084E-1,110[&rate=6.622152508200287E-4]:5.116434009275E-1)[&rate=6.622152508200287E-4]:5.327308287295E-2,113[&rate=6.622152508200287E-4]:5.703959358551E-1)[&rate=6.622152508200287E-4]:1.482604064656E-1)[&rate=6.622152508200287E-4]:3.328518618738E-1)[&rate=6.622152508200287E-4]:1.135211164297E-1)[&rate=6.622152508200287E-4]:9.031793557889E-3)[&rate=6.622152508200287E-4]:1.765228702479E-1)[&rate=6.622152508200287E-4]:3.027574548925E-1,101[&rate=6.622152508200287E-4]:5.73889384528E-1)[&rate=6.622152508200287E-4]:7.841543494711E-1,(((((7[&rate=6.622152508200287E-4]:1.503963328476E-1,8[&rate=6.622152508200287E-4]:1.503963328476E-1)[&rate=6.622152508200287E-4]:4.086373300729E-1,26[&rate=6.622152508200287E-4]:6.658829779891E-1)[&rate=6.622152508200287E-4]:7.0262879137E-2,(22[&rate=6.622152508200287E-4]:4.95497782753E-1,27[&rate=6.622152508200287E-4]:5.119361389174E-1)[&rate=6.622152508200287E-4]:2.296891702634E-1)[&rate=6.622152508200287E-4]:8.566279120176E-2,31[&rate=6.622152508200287E-4]:8.656442647662E-1)[&rate=6.622152508200287E-4]:1.653519907649E-1,2[&rate=6.622152508200287E-4]:8.03598995257E-1)[&rate=6.622152508200287E-4]:1.538006382578E0)[&rate=6.622152508200287E-4]:6.455291221597E-2,97[&rate=6.622152508200287E-4]:3.783942358552E-1)[&rate=6.622152508200287E-4]:4.710839704956E-2,16[&rate=6.622152508200287E-4]:2.582033810388E0)[&rate=6.622152508200287E-4]:4.289739939428E-3,(((40[&rate=6.622152508200287E-4]:3.931665260407E-1,147[&rate=6.622152508200287E-4]:4.505435752211E-1)[&rate=6.622152508200287E-4]:6.610031934039E-2,((99[&rate=6.622152508200287E-4]:4.185567203E-1,96[&rate=6.622152508200287E-4]:3.830375946171E-1)[&rate=6.622152508200287E-4]:7.967474081993E-2,((95[&rate=6.622152508200287E-4]:3.644869855588E-1,(100[&rate=6.622152508200287E-4]:1.521546506803E-1,94[&rate=6.622152508200287E-4]:1.521546506803E-1)[&rate=6.622152508200287E-4]:1.276328813265E-1)[&rate=6.622152508200287E-4]:1.211403368664E-1,98[&rate=6.622152508200287E-4]:4.746983606765E-1)[&rate=6.622152508200287E-4]:1.675176946176E-3)[&rate=6.622152508200287E-4]:1.113086083048E-1)[&rate=6.622152508200287E-4]:3.814479017525E-2,(146[&rate=6.622152508200287E-4]:5.080142717024E-1,39[&rate=6.622152508200287E-4]:3.877956924675E-1)[&rate=6.622152508200287E-4]:1.096159430889E-1)[&rate=6.622152508200287E-4]:3.418988653995E-3)[&rate=6.622152508200287E-4]:3.813208627333E-1)[&rate=6.622152508200287E-4]:3.208949068828E-1)[&rate=6.622152508200287E-4]:3.566487145058E-1)[&rate=6.622152508200287E-4]:9.92232507921E-3,32[&rate=6.622152508200287E-4]:1.401446911777E-2)[&rate=6.622152508200287E-4]:2.110318091087E-1);
tree STATE_85870000 [&joint=-20943.058150436293,lnP=-20943.058150436293] = [&R] ((32[&rate=5.735178435645319E-4]:2.078835583362E-3,((34[&rate=5.735178435645319E-4]:2.362202898076E-3,((((119[&rate=5.735178435645319E-4]:8.762229380727E-1,((138[&rate=5.735178435645319E-4]:1.659162168571E-1,136[&rate=5.735178435645319E-4]:3.44093675419E-2)[&rate=5.735178435645319E-4]:2.89699449799E-1,135[&rate=5.735178435645319E-4]:2.55615666656E-1)[&rate=5.735178435645319E-4]:2.726620659373E-1)[&rate=5.735178435645319E-4]:1.254621905267E-1,120[&rate=5.735178435645319E-4]:9.057947176406E-1)[&rate=5.735178435645319E-4]:8.845651510019E-1,126[&rate=5.735178435645319E-4]:1.100547756958E0)[&rate=5.735178435645319E-4]:5.416535564187E-1,(66[&rate=5.735178435645319E-4]:3.675535482316E-1,(67[&rate=5.735178435645319E-4]:6.843511773789E-2,(123[&rate=5.735178435645319E-4]:3.142904895914E-1,(124[&rate=5.735178435645319E-4]:2.233561275199E-1,122[&rate=5.735178435645319E-4]:2.260883679571E-1)[&rate=5.735178435645319E-4]:8.820212163434E-2)[&rate=5.735178435645319E-4]:2.554171784872E-1)[&rate=5.735178435645319E-4]:2.991184304937E-1)[&rate=5.735178435645319E-4]:2.747357545981E-2)[&rate=5.735178435645319E-4]:4.703487778368E-1)[&rate=5.735178435645319E-4]:1.641399735928E-2,(((((121[&rate=5.735178435645319E-4]:2.129991068277E0,((((((62[&rate=5.735178435645319E-4]:1.919111867199E-1,60[&rate=5.735178435645319E-4]:1.303648021935E-4)[&rate=5.735178435645319E-4]:9.504571210125E-3,64[&rate=5.735178435645319E-4]:1.60319867519E-1)[&rate=5.735178435645319E-4]:1.026408746413E-1,65[&rate=5.735178435645319E-4]:1.122758106536E-1)[&rate=5.735178435645319E-4]:3.390899849708E-1,(61[&rate=5.735178435645319E-4]:8.535138795441E-2,63[&rate=5.735178435645319E-4]:4.425549754336E-2)[&rate=5.735178435645319E-4]:5.577952295878E-1)[&rate=5.735178435645319E-4]:9.330657949929E-1,(128[&rate=5.735178435645319E-4]:1.30938839001E0,((118[&rate=5.735178435645319E-4]:7.024579387788E-1,((130[&rate=5.735178435645319E-4]:4.119498218474E-2,131[&rate=5.735178435645319E-4]:4.39347082121E-2)[&rate=5.735178435645319E-4]:2.231325157869E-1,(132[&rate=5.735178435645319E-4]:2.574633369475E-1,129[&rate=5.735178435645319E-4]:2.547236109201E-1)[&rate=5.735178435645319E-4]:9.603887051523E-3)[&rate=5.735178435645319E-4]:3.011441394372E-1)[&rate=5.735178435645319E-4]:3.881705903301E-2,69[&rate=5.735178435645319E-4]:7.522339019214E-1)[&rate=5.735178435645319E-4]:7.078394195952E-1)[&rate=5.735178435645319E-4]:1.270979951281E-1)[&rate=5.735178435645319E-4]:8.231816560631E-2,(((51[&rate=5.735178435645319E-4]:4.880534996509E-1,(47[&rate=5.735178435645319E-4]:1.01283456861E-2,44[&rate=5.735178435645319E-4]:4.663864811849E-3)[&rate=5.735178435645319E-4]:5.052475583363E-1)[&rate=5.735178435645319E-4]:3.766606126479E-2,((50[&rate=5.735178435645319E-4]:4.438358267587E-1,49[&rate=5.735178435645319E-4]:4.438358267587E-1)[&rate=5.735178435645319E-4]:7.61665320606E-2,((46[&rate=5.735178435645319E-4]:4.37169231834E-1,43[&rate=5.735178435645319E-4]:4.37169231834E-1)[&rate=5.735178435645319E-4]:9.100657363165E-3,(42[&rate=5.735178435645319E-4]:2.919541769842E-1,(41[&rate=5.735178435645319E-4]:2.492972983019E-1,48[&rate=5.735178435645319E-4]:2.930131452963E-1)[&rate=5.735178435645319E-4]:3.71923978081E-2)[&rate=5.735178435645319E-4]:1.051353843442E-1)[&rate=5.735178435645319E-4]:1.065193548679E-1)[&rate=5.735178435645319E-4]:2.527212221239E-4)[&rate=5.735178435645319E-4]:9.576327899448E-2,45[&rate=5.735178435645319E-4]:6.406085229703E-1)[&rate=5.735178435645319E-4]:1.047998154826E-1)[&rate=5.735178435645319E-4]:1.392624356038E-2)[&rate=5.735178435645319E-4]:4.615459119852E-2,35[&rate=5.735178435645319E-4]:5.011826221535E-2)[&rate=5.735178435645319E-4]:3.551367676498E-3,(36[&rate=5.735178435645319E-4]:3.885536214729E-2,127[&rate=5.735178435645319E-4]:2.559403307353E0)[&rate=5.735178435645319E-4]:6.138961021032E-2)[&rate=5.735178435645319E-4]:6.874440662409E-1,(38[&rate=5.735178435645319E-4]:7.682339839734E-1,((((40[&rate=5.735178435645319E-4]:4.893474212643E-1,147[&rate=5.735178435645319E-4]:5.467244704446E-1)[&rate=5.735178435645319E-4]:4.678517600483E-3,((16[&rate=5.735178435645319E-4]:2.442828224483E0,((((((((89[&rate=5.735178435645319E-4]:1.13367666158E-1,88[&rate=5.735178435645319E-4]:9.966903602103E-2)[&rate=5.735178435645319E-4]:1.232884011054E-1,87[&rate=5.735178435645319E-4]:2.229574371264E-1)[&rate=5.735178435645319E-4]:5.575424349046E-2,(85[&rate=5.735178435645319E-4]:2.171492240559E-1,(86[&rate=5.735178435645319E-4]:6.773196812874E-2,83[&rate=5.735178435645319E-4]:6.773196812874E-2)[&rate=5.735178435645319E-4]:1.494172559272E-1)[&rate=5.735178435645319E-4]:6.156245656092E-2)[&rate=5.735178435645319E-4]:1.171983262925E-2,(((90[&rate=5.735178435645319E-4]:3.151913249505E-2,91[&rate=5.735178435645319E-4]:3.151913249505E-2)[&rate=5.735178435645319E-4]:3.20327568855E-2,92[&rate=5.735178435645319E-4]:6.355188938054E-2)[&rate=5.735178435645319E-4]:1.272018875071E-1,(93[&rate=5.735178435645319E-4]:5.12249729374E-2,84[&rate=5.735178435645319E-4]:3.752634280039E-2)[&rate=5.735178435645319E-4]:1.395288039502E-1)[&rate=5.735178435645319E-4]:1.133763664955E-1)[&rate=5.735178435645319E-4]:7.825238324278E-1,3[&rate=5.735178435645319E-4]:5.332293182767E-1)[&rate=5.735178435645319E-4]:1.694054418186E-1,(18[&rate=5.735178435645319E-4]:6.109216351467E-1,(6[&rate=5.735178435645319E-4]:4.710810639974E-1,(10[&rate=5.735178435645319E-4]:3.309348771307E-1,15[&rate=5.735178435645319E-4]:3.692910415142E-1)[&rate=5.735178435645319E-4]:1.565845430311E-1)[&rate=5.735178435645319E-4]:7.682687251914E-2)[&rate=5.735178435645319E-4]:2.067816180992E-1)[&rate=5.735178435645319E-4]:5.067292889424E-1,((102[&rate=5.735178435645319E-4]:7.392613603714E-2,((((20[&rate=5.735178435645319E-4]:4.114791490221E-1,25[&rate=5.735178435645319E-4]:4.306572312138E-1)[&rate=5.735178435645319E-4]:2.79430239019E-1,23[&rate=5.735178435645319E-4]:6.991285661231E-1)[&rate=5.735178435645319E-4]:3.069653299159E-2,(140[&rate=5.735178435645319E-4]:4.308984091351E-1,11[&rate=5.735178435645319E-4]:4.500764913269E-1)[&rate=5.735178435645319E-4]:1.948171009387E-1)[&rate=5.735178435645319E-4]:4.513565146288E-1,(24[&rate=5.735178435645319E-4]:9.866348622938E-1,((21[&rate=5.735178435645319E-4]:8.637075940604E-1,28[&rate=5.735178435645319E-4]:8.883651283068E-1)[&rate=5.735178435645319E-4]:5.588020914684E-2,1[&rate=5.735178435645319E-4]:1.579439675907E-1)[&rate=5.735178435645319E-4]:4.786897689485E-2)[&rate=5.735178435645319E-4]:2.055056555594E-1)[&rate=5.735178435645319E-4]:4.342945380028E-2)[&rate=5.735178435645319E-4]:6.752126735956E-2,((142[&rate=5.735178435645319E-4]:4.012792080466E-1,(141[&rate=5.735178435645319E-4]:2.321595944181E-1,(145[&rate=5.735178435645319E-4]:2.152058205168E-1,144[&rate=5.735178435645319E-4]:2.097263684619E-1)[&rate=5.735178435645319E-4]:1.96934999288E-2)[&rate=5.735178435645319E-4]:1.66379887601E-1)[&rate=5.735178435645319E-4]:9.843547896789E-1,((((115[&rate=5.735178435645319E-4]:5.559216389667E-1,((108[&rate=5.735178435645319E-4]:2.763525454708E-1,107[&rate=5.735178435645319E-4]:2.790922714982E-1)[&rate=5.735178435645319E-4]:2.356334922059E-1,((112[&rate=5.735178435645319E-4]:3.191087793443E-1,(104[&rate=5.735178435645319E-4]:7.582022925917E-2,114[&rate=5.735178435645319E-4]:1.55462566564E-2)[&rate=5.735178435645319E-4]:2.21370741866E-1)[&rate=5.735178435645319E-4]:1.209155363407E-1,109[&rate=5.735178435645319E-4]:4.372845896576E-1)[&rate=5.735178435645319E-4]:9.661925623819E-2)[&rate=5.735178435645319E-4]:1.014698478654E-1)[&rate=5.735178435645319E-4]:5.994868755719E-2,(13[&rate=5.735178435645319E-4]:2.757066622393E-1,19[&rate=5.735178435645319E-4]:3.14062826623E-1)[&rate=5.735178435645319E-4]:4.223554451064E-1)[&rate=5.735178435645319E-4]:1.202101494558E-1,((((106[&rate=5.735178435645319E-4]:1.750480291491E-1,139[&rate=5.735178435645319E-4]:3.668288510668E-1)[&rate=5.735178435645319E-4]:1.287221226037E-1,111[&rate=5.735178435645319E-4]:3.202085079171E-1)[&rate=5.735178435645319E-4]:3.530303646224E-1,(148[&rate=5.735178435645319E-4]:2.463182348699E-1,143[&rate=5.735178435645319E-4]:2.435785088425E-1)[&rate=5.735178435645319E-4]:3.885644732862E-1)[&rate=5.735178435645319E-4]:3.848159229973E-2,116[&rate=5.735178435645319E-4]:6.350081360721E-1)[&rate=5.735178435645319E-4]:1.010723399076E-1)[&rate=5.735178435645319E-4]:9.350646784368E-2,((9[&rate=5.735178435645319E-4]:6.218426235503E-1,((17[&rate=5.735178435645319E-4]:2.686765434153E-1,14[&rate=5.735178435645319E-4]:2.303203790316E-1)[&rate=5.735178435645319E-4]:3.108528081745E-1,(30[&rate=5.735178435645319E-4]:4.822884040474E-1,4[&rate=5.735178435645319E-4]:3.096856643213E-1)[&rate=5.735178435645319E-4]:1.739532763095E-1)[&rate=5.735178435645319E-4]:8.888861442628E-2)[&rate=5.735178435645319E-4]:1.363693815307E-2,(117[&rate=5.735178435645319E-4]:6.357057948642E-1,((110[&rate=5.735178435645319E-4]:2.803451626031E-1,105[&rate=5.735178435645319E-4]:2.58427354384E-1)[&rate=5.735178435645319E-4]:2.393165301584E-1,113[&rate=5.735178435645319E-4]:5.251411448162E-1)[&rate=5.735178435645319E-4]:1.078249240204E-1)[&rate=5.735178435645319E-4]:1.073267094883E-2)[&rate=5.735178435645319E-4]:2.680799848598E-1)[&rate=5.735178435645319E-4]:3.012525333541E-1)[&rate=5.735178435645319E-4]:2.388748136959E-3)[&rate=5.735178435645319E-4]:7.065637166835E-2)[&rate=5.735178435645319E-4]:5.586222923743E-1,101[&rate=5.735178435645319E-4]:7.652466153844E-1)[&rate=5.735178435645319E-4]:5.65252841975E-1)[&rate=5.735178435645319E-4]:1.040547363481E-1,((((22[&rate=5.735178435645319E-4]:3.627398908883E-1,27[&rate=5.735178435645319E-4]:3.791782470526E-1)[&rate=5.735178435645319E-4]:3.141359221765E-1,((7[&rate=5.735178435645319E-4]:1.635239558855E-1,8[&rate=5.735178435645319E-4]:1.635239558855E-1)[&rate=5.735178435645319E-4]:3.055980165998E-1,26[&rate=5.735178435645319E-4]:5.759712875539E-1)[&rate=5.735178435645319E-4]:1.118634296205E-1)[&rate=5.735178435645319E-4]:6.591634003459E-2,31[&rate=5.735178435645319E-4]:7.975866736474E-1)[&rate=5.735178435645319E-4]:1.58739088402E-1,2[&rate=5.735178435645319E-4]:7.289285017753E-1)[&rate=5.735178435645319E-4]:1.689187335768E0)[&rate=5.735178435645319E-4]:3.263590415102E-2)[&rate=5.735178435645319E-4]:1.368997190952E-2,(((99[&rate=5.735178435645319E-4]:4.445492335223E-1,96[&rate=5.735178435645319E-4]:4.090301078394E-1)[&rate=5.735178435645319E-4]:1.477120123126E-1,(95[&rate=5.735178435645319E-4]:4.020801255334E-1,(100[&rate=5.735178435645319E-4]:1.830179785253E-1,94[&rate=5.735178435645319E-4]:1.830179785253E-1)[&rate=5.735178435645319E-4]:1.34362693456E-1)[&rate=5.735178435645319E-4]:1.792521585529E-1)[&rate=5.735178435645319E-4]:2.256264580214E-3,(98[&rate=5.735178435645319E-4]:5.628156091193E-1,97[&rate=5.735178435645319E-4]:3.633620572068E-1)[&rate=5.735178435645319E-4]:9.843977798496E-3)[&rate=5.735178435645319E-4]:6.347162440278E-2)[&rate=5.735178435645319E-4]:1.554153209818E-2,(146[&rate=5.735178435645319E-4]:5.598751620888E-1,39[&rate=5.735178435645319E-4]:4.396565828538E-1)[&rate=5.735178435645319E-4]:8.360086001863E-2)[&rate=5.735178435645319E-4]:3.1328255203E-1)[&rate=5.735178435645319E-4]:5.752451586748E-1)[&rate=5.735178435645319E-4]:6.486805564965E-2,((((55[&rate=5.735178435645319E-4]:2.936137070943E-1,56[&rate=5.735178435645319E-4]:2.936137070943E-1)[&rate=5.735178435645319E-4]:7.947887642205E-2,(54[&rate=5.735178435645319E-4]:2.335739049348E-1,((58[&rate=5.735178435645319E-4]:1.400983227719E-1,(37[&rate=5.735178435645319E-4]:1.485739130942E-1,57[&rate=5.735178435645319E-4]:1.130547874111E-1)[&rate=5.735178435645319E-4]:1.065009273782E-2)[&rate=5.735178435645319E-4]:7.173009230889E-2,59[&rate=5.735178435645319E-4]:1.927027320207E-1)[&rate=5.735178435645319E-4]:7.912253903439E-2)[&rate=5.735178435645319E-4]:1.094640337729E-1)[&rate=5.735178435645319E-4]:2.592153586607E-1,68[&rate=5.735178435645319E-4]:5.913243356196E-1)[&rate=5.735178435645319E-4]:3.663011984957E-1,(125[&rate=5.735178435645319E-4]:1.065918947706E0,(((((76[&rate=5.735178435645319E-4]:5.450768825768E-1,70[&rate=5.735178435645319E-4]:5.067207181934E-1)[&rate=5.735178435645319E-4]:1.584647950135E-2,74[&rate=5.735178435645319E-4]:5.609233620782E-1)[&rate=5.735178435645319E-4]:1.060187314596E-1,75[&rate=5.735178435645319E-4]:6.669420935378E-1)[&rate=5.735178435645319E-4]:1.27077179839E-1,(((80[&rate=5.735178435645319E-4]:6.061996002753E-2,81[&rate=5.735178435645319E-4]:6.061996002753E-2)[&rate=5.735178435645319E-4]:4.79543172259E-1,(79[&rate=5.735178435645319E-4]:3.403236581108E-1,(82[&rate=5.735178435645319E-4]:1.598103973907E-1,(72[&rate=5.735178435645319E-4]:1.914575777407E-2,78[&rate=5.735178435645319E-4]:4.106356599338E-2)[&rate=5.735178435645319E-4]:1.105276533153E-1)[&rate=5.735178435645319E-4]:1.887324388021E-1)[&rate=5.735178435645319E-4]:2.08058652258E-1)[&rate=5.735178435645319E-4]:1.274169252485E-2,((77[&rate=5.735178435645319E-4]:1.829752458493E-1,73[&rate=5.735178435645319E-4]:1.88454697904E-1)[&rate=5.735178435645319E-4]:3.855307417415E-3,71[&rate=5.735178435645319E-4]:1.238168546366E-1)[&rate=5.735178435645319E-4]:4.09909887983E-1)[&rate=5.735178435645319E-4]:1.917993800723E-1)[&rate=5.735178435645319E-4]:7.202066789296E-1,(((103[&rate=5.735178435645319E-4]:5.29519038958E-1,((12[&rate=5.735178435645319E-4]:3.050770658956E-1,5[&rate=5.735178435645319E-4]:2.667209015121E-1)[&rate=5.735178435645319E-4]:2.414303766751E-1,29[&rate=5.735178435645319E-4]:6.533567576392E-1)[&rate=5.735178435645319E-4]:1.090389936476E-1)[&rate=5.735178435645319E-4]:1.769790453813E0,(52[&rate=5.735178435645319E-4]:6.119289184922E-1,((137[&rate=5.735178435645319E-4]:3.817863755318E-1,134[&rate=5.735178435645319E-4]:3.105534988196E-1)[&rate=5.735178435645319E-4]:1.75850702347E-1,133[&rate=5.735178435645319E-4]:5.165411874678E-1)[&rate=5.735178435645319E-4]:8.692705066812E-1)[&rate=5.735178435645319E-4]:2.308683971808E-2)[&rate=5.735178435645319E-4]:1.124169232843E-1,53[&rate=5.735178435645319E-4]:7.392359601832E-1)[&rate=5.735178435645319E-4]:2.852693351107E-2)[&rate=5.735178435645319E-4]:5.08538567673E-1)[&rate=5.735178435645319E-4]:5.837325307602E-2)[&rate=5.735178435645319E-4]:3.960768554393E-1)[&rate=5.735178435645319E-4]:7.580814710509E-2)[&rate=5.735178435645319E-4]:5.220443545089E-3)[&rate=5.735178435645319E-4]:5.714291689974E-2,33[&rate=5.735178435645319E-4]:6.470120453782E-2);
tree STATE_85880000 [&joint=-20957.305334570974,lnP=-20957.305334570974] = [&R] (33[&rate=5.981911985257689E-4]:1.508002515945E-1,(((((120[&rate=5.981911985257689E-4]:9.708955033619E-1,(119[&rate=5.981911985257689E-4]:1.014536959843E0,((138[&rate=5.981911985257689E-4]:3.874888113551E-1,136[&rate=5.981911985257689E-4]:2.559819620399E-1)[&rate=5.981911985257689E-4]:4.328964382957E-1,135[&rate=5.981911985257689E-4]:6.203852496508E-1)[&rate=5.981911985257689E-4]:4.620650471282E-2)[&rate=5.981911985257689E-4]:5.224895447778E-2)[&rate=5.981911985257689E-4]:7.552866105287E-1,126[&rate=5.981911985257689E-4]:1.036370002206E0)[&rate=5.981911985257689E-4]:5.853880193846E-1,66[&rate=5.981911985257689E-4]:3.745838319053E-1)[&rate=5.981911985257689E-4]:1.248768235343E-1,(67[&rate=5.981911985257689E-4]:4.025513183344E-1,(122[&rate=5.981911985257689E-4]:1.549985594787E-1,(123[&rate=5.981911985257689E-4]:1.085150231675E-2,124[&rate=5.981911985257689E-4]:8.119261879625E-3)[&rate=5.981911985257689E-4]:1.441470571619E-1)[&rate=5.981911985257689E-4]:7.488253091964E-1)[&rate=5.981911985257689E-4]:9.690933710517E-2)[&rate=5.981911985257689E-4]:5.003106629509E-1,(((((((127[&rate=5.981911985257689E-4]:1.568430475549E0,121[&rate=5.981911985257689E-4]:1.127334585138E0)[&rate=5.981911985257689E-4]:1.09659654665E0,35[&rate=5.981911985257689E-4]:9.790373452835E-2)[&rate=5.981911985257689E-4]:6.17971722561E-2,(36[&rate=5.981911985257689E-4]:1.711617093504E-1,(((128[&rate=5.981911985257689E-4]:1.298569552017E0,(118[&rate=5.981911985257689E-4]:6.696540379137E-1,(69[&rate=5.981911985257689E-4]:6.589004531099E-1,(131[&rate=5.981911985257689E-4]:1.656400465418E-1,(130[&rate=5.981911985257689E-4]:9.559544978791E-2,(132[&rate=5.981911985257689E-4]:9.311420697403E-2,129[&rate=5.981911985257689E-4]:9.037448094667E-2)[&rate=5.981911985257689E-4]:5.220968841242E-3)[&rate=5.981911985257689E-4]:6.730487072655E-2)[&rate=5.981911985257689E-4]:3.480549271159E-1)[&rate=5.981911985257689E-4]:2.17124889134E-2)[&rate=5.981911985257689E-4]:7.68641541501E-1)[&rate=5.981911985257689E-4]:2.423854548276E-1,(((51[&rate=5.981911985257689E-4]:5.010353473182E-1,(50[&rate=5.981911985257689E-4]:3.714820487334E-1,49[&rate=5.981911985257689E-4]:3.714820487334E-1)[&rate=5.981911985257689E-4]:1.240888177106E-1)[&rate=5.981911985257689E-4]:3.465581363503E-2,(((46[&rate=5.981911985257689E-4]:4.297194581911E-1,43[&rate=5.981911985257689E-4]:4.297194581911E-1)[&rate=5.981911985257689E-4]:2.410663089741E-2,(48[&rate=5.981911985257689E-4]:4.0609427308E-1,(42[&rate=5.981911985257689E-4]:3.621672618617E-1,41[&rate=5.981911985257689E-4]:3.567027809874E-1)[&rate=5.981911985257689E-4]:5.675645098145E-3)[&rate=5.981911985257689E-4]:3.680285426E-2)[&rate=5.981911985257689E-4]:1.081989184664E-1,(44[&rate=5.981911985257689E-4]:2.757194124216E-1,47[&rate=5.981911985257689E-4]:2.811838932958E-1)[&rate=5.981911985257689E-4]:2.808411142591E-1)[&rate=5.981911985257689E-4]:9.885577698046E-4)[&rate=5.981911985257689E-4]:8.753378938761E-2,45[&rate=5.981911985257689E-4]:6.42350633401E-1)[&rate=5.981911985257689E-4]:1.252081611526E-1)[&rate=5.981911985257689E-4]:3.445246053317E-2,((65[&rate=5.981911985257689E-4]:4.185693390523E-1,((60[&rate=5.981911985257689E-4]:1.20131029855E-1,64[&rate=5.981911985257689E-4]:2.708159613617E-1)[&rate=5.981911985257689E-4]:2.772943067179E-1,62[&rate=5.981911985257689E-4]:5.892061584907E-1)[&rate=5.981911985257689E-4]:2.114400247935E-2)[&rate=5.981911985257689E-4]:1.192820526308E-1,(61[&rate=5.981911985257689E-4]:1.802760283055E-1,63[&rate=5.981911985257689E-4]:1.391801378945E-1)[&rate=5.981911985257689E-4]:5.493561852953E-1)[&rate=5.981911985257689E-4]:9.855012811746E-1)[&rate=5.981911985257689E-4]:7.794602279423E-2)[&rate=5.981911985257689E-4]:3.511453989982E-2)[&rate=5.981911985257689E-4]:2.233246379801E-1,(38[&rate=5.981911985257689E-4]:6.828778564469E-1,(((((95[&rate=5.981911985257689E-4]:4.523183085818E-1,(100[&rate=5.981911985257689E-4]:2.768902351315E-1,94[&rate=5.981911985257689E-4]:2.768902351315E-1)[&rate=5.981911985257689E-4]:9.072861989832E-2)[&rate=5.981911985257689E-4]:1.276120256469E-1,(99[&rate=5.981911985257689E-4]:4.95705218458E-1,96[&rate=5.981911985257689E-4]:4.601860927751E-1)[&rate=5.981911985257689E-4]:9.515407751929E-2)[&rate=5.981911985257689E-4]:2.376199222289E-2,98[&rate=5.981911985257689E-4]:5.927633647029E-1)[&rate=5.981911985257689E-4]:2.568489057593E-2,(16[&rate=5.981911985257689E-4]:2.430350371903E0,((((((10[&rate=5.981911985257689E-4]:2.074105170186E-1,15[&rate=5.981911985257689E-4]:2.457666814021E-1)[&rate=5.981911985257689E-4]:3.079710548315E-1,6[&rate=5.981911985257689E-4]:4.989432156858E-1)[&rate=5.981911985257689E-4]:3.749880159445E-2,18[&rate=5.981911985257689E-4]:5.994557159103E-1)[&rate=5.981911985257689E-4]:1.88888398743E-1,(3[&rate=5.981911985257689E-4]:5.328108114813E-1,((87[&rate=5.981911985257689E-4]:2.557074242086E-1,(89[&rate=5.981911985257689E-4]:1.448029151815E-1,88[&rate=5.981911985257689E-4]:1.311042850445E-1)[&rate=5.981911985257689E-4]:1.246031391641E-1)[&rate=5.981911985257689E-4]:1.582641123889E-1,(((90[&rate=5.981911985257689E-4]:2.890974913453E-2,91[&rate=5.981911985257689E-4]:2.890974913453E-2)[&rate=5.981911985257689E-4]:1.30612082889E-1,92[&rate=5.981911985257689E-4]:1.595218320236E-1)[&rate=5.981911985257689E-4]:1.827692469862E-1,(83[&rate=5.981911985257689E-4]:2.014715900286E-1,((93[&rate=5.981911985257689E-4]:5.274658097042E-2,84[&rate=5.981911985257689E-4]:3.904795083341E-2)[&rate=5.981911985257689E-4]:1.356557495855E-1,(86[&rate=5.981911985257689E-4]:3.750466786052E-2,85[&rate=5.981911985257689E-4]:3.750466786052E-2)[&rate=5.981911985257689E-4]:1.371990325584E-1)[&rate=5.981911985257689E-4]:2.676788960969E-2)[&rate=5.981911985257689E-4]:1.271208588442E-1)[&rate=5.981911985257689E-4]:8.537908772475E-2)[&rate=5.981911985257689E-4]:6.585653022809E-1)[&rate=5.981911985257689E-4]:1.404648100214E-1)[&rate=5.981911985257689E-4]:7.782831890371E-1,(((142[&rate=5.981911985257689E-4]:1.935032364244E-1,((141[&rate=5.981911985257689E-4]:9.213323014708E-2,145[&rate=5.981911985257689E-4]:9.487295617467E-2)[&rate=5.981911985257689E-4]:8.034701296406E-3,144[&rate=5.981911985257689E-4]:9.742820541613E-2)[&rate=5.981911985257689E-4]:9.059557895333E-2)[&rate=5.981911985257689E-4]:1.175558753616E0,(((((20[&rate=5.981911985257689E-4]:2.612807750785E-1,25[&rate=5.981911985257689E-4]:2.804588572702E-1)[&rate=5.981911985257689E-4]:2.526863631546E-1,23[&rate=5.981911985257689E-4]:5.221863163152E-1)[&rate=5.981911985257689E-4]:2.333911227205E-1,(140[&rate=5.981911985257689E-4]:5.320779870531E-1,11[&rate=5.981911985257689E-4]:5.512560692448E-1)[&rate=5.981911985257689E-4]:1.193898629416E-1)[&rate=5.981911985257689E-4]:3.94677085647E-1,(24[&rate=5.981911985257689E-4]:1.001096393122E0,((21[&rate=5.981911985257689E-4]:4.774805313941E-1,28[&rate=5.981911985257689E-4]:5.021380656406E-1)[&rate=5.981911985257689E-4]:4.73912631163E-1,1[&rate=5.981911985257689E-4]:1.897493269406E-1)[&rate=5.981911985257689E-4]:3.052514837354E-2)[&rate=5.981911985257689E-4]:1.601170356699E-1)[&rate=5.981911985257689E-4]:4.633977540953E-2,102[&rate=5.981911985257689E-4]:4.590936858547E-2)[&rate=5.981911985257689E-4]:7.657727898914E-2)[&rate=5.981911985257689E-4]:1.311377674574E-1,(((((13[&rate=5.981911985257689E-4]:4.154051770382E-1,19[&rate=5.981911985257689E-4]:4.537613414219E-1)[&rate=5.981911985257689E-4]:5.999560030331E-2,115[&rate=5.981911985257689E-4]:3.932089965197E-1)[&rate=5.981911985257689E-4]:8.560688610052E-2,((108[&rate=5.981911985257689E-4]:3.383126590167E-1,107[&rate=5.981911985257689E-4]:3.410523850441E-1)[&rate=5.981911985257689E-4]:4.42730799547E-2,((112[&rate=5.981911985257689E-4]:3.110052745067E-1,(104[&rate=5.981911985257689E-4]:1.207851910081E-1,114[&rate=5.981911985257689E-4]:6.051121840533E-2)[&rate=5.981911985257689E-4]:1.683022752795E-1)[&rate=5.981911985257689E-4]:6.967710269722E-2,109[&rate=5.981911985257689E-4]:3.779426511766E-1)[&rate=5.981911985257689E-4]:2.656089601394E-2)[&rate=5.981911985257689E-4]:1.537643902242E-1)[&rate=5.981911985257689E-4]:2.217139986243E-1,((116[&rate=5.981911985257689E-4]:3.303771701132E-1,((111[&rate=5.981911985257689E-4]:1.134450516996E-1,106[&rate=5.981911985257689E-4]:9.700669553526E-2)[&rate=5.981911985257689E-4]:7.972385971137E-2,139[&rate=5.981911985257689E-4]:3.685113771644E-1)[&rate=5.981911985257689E-4]:2.139205874694E-1)[&rate=5.981911985257689E-4]:2.569103369253E-1,(148[&rate=5.981911985257689E-4]:2.18914377608E-1,143[&rate=5.981911985257689E-4]:2.161746515806E-1)[&rate=5.981911985257689E-4]:4.067292938143E-1)[&rate=5.981911985257689E-4]:1.13242374206E-1)[&rate=5.981911985257689E-4]:1.876381101465E-1,(((110[&rate=5.981911985257689E-4]:3.933998143827E-1,(117[&rate=5.981911985257689E-4]:2.979561490829E-1,105[&rate=5.981911985257689E-4]:2.678191627815E-1)[&rate=5.981911985257689E-4]:1.03662843382E-1)[&rate=5.981911985257689E-4]:3.96282998229E-1,(17[&rate=5.981911985257689E-4]:3.535500301348E-1,14[&rate=5.981911985257689E-4]:3.151938657511E-1)[&rate=5.981911985257689E-4]:4.799683989153E-1)[&rate=5.981911985257689E-4]:1.287539713336E-2,((9[&rate=5.981911985257689E-4]:3.721955140415E-1,113[&rate=5.981911985257689E-4]:3.804146921235E-1)[&rate=5.981911985257689E-4]:1.211864174793E-1,(30[&rate=5.981911985257689E-4]:5.516620654665E-1,4[&rate=5.981911985257689E-4]:3.790593257405E-1)[&rate=5.981911985257689E-4]:6.500753728722E-2)[&rate=5.981911985257689E-4]:3.064365521969E-1)[&rate=5.981911985257689E-4]:1.623221104132E-1)[&rate=5.981911985257689E-4]:3.572372455587E-1)[&rate=5.981911985257689E-4]:2.006741215351E-1)[&rate=5.981911985257689E-4]:1.732321235113E-1,101[&rate=5.981911985257689E-4]:6.220512080235E-1)[&rate=5.981911985257689E-4]:6.959703967564E-1)[&rate=5.981911985257689E-4]:1.451755089464E-1)[&rate=5.981911985257689E-4]:4.448977010886E-2,((146[&rate=5.981911985257689E-4]:6.250368338383E-1,97[&rate=5.981911985257689E-4]:4.337800032372E-1)[&rate=5.981911985257689E-4]:4.012002956784E-4,(147[&rate=5.981911985257689E-4]:5.223607581894E-1,(40[&rate=5.981911985257689E-4]:4.283077065095E-1,(39[&rate=5.981911985257689E-4]:2.884185235978E-1,(((22[&rate=5.981911985257689E-4]:3.960024624739E-1,27[&rate=5.981911985257689E-4]:4.124408186383E-1)[&rate=5.981911985257689E-4]:3.715683170141E-1,(31[&rate=5.981911985257689E-4]:6.914363858443E-1,((7[&rate=5.981911985257689E-4]:5.357363634639E-2,8[&rate=5.981911985257689E-4]:5.357363634639E-2)[&rate=5.981911985257689E-4]:2.994849639556E-1,26[&rate=5.981911985257689E-4]:4.599079153706E-1)[&rate=5.981911985257689E-4]:1.876928540354E-1)[&rate=5.981911985257689E-4]:1.309289141917E-1)[&rate=5.981911985257689E-4]:2.624542699117E-1,2[&rate=5.981911985257689E-4]:8.574223096737E-1)[&rate=5.981911985257689E-4]:1.387722016753E0)[&rate=5.981911985257689E-4]:1.398891829117E-1)[&rate=5.981911985257689E-4]:3.66760024996E-2)[&rate=5.981911985257689E-4]:4.023574589E-2)[&rate=5.981911985257689E-4]:2.930326994233E-2)[&rate=5.981911985257689E-4]:2.166611425346E-1)[&rate=5.981911985257689E-4]:3.025131348331E-1)[&rate=5.981911985257689E-4]:1.777005410366E-1,(((59[&rate=5.981911985257689E-4]:4.112327788213E-1,((56[&rate=5.981911985257689E-4]:2.625644052851E-1,55[&rate=5.981911985257689E-4]:2.625644052851E-1)[&rate=5.981911985257689E-4]:6.799069158178E-2,(((37[&rate=5.981911985257689E-4]:3.178737439737E-1,58[&rate=5.981911985257689E-4]:2.987480609136E-1)[&rate=5.981911985257689E-4]:3.216007379949E-4,57[&rate=5.981911985257689E-4]:2.826762190286E-1)[&rate=5.981911985257689E-4]:9.576284893638E-3,54[&rate=5.981911985257689E-4]:2.512688973649E-1)[&rate=5.981911985257689E-4]:4.923155469335E-2)[&rate=5.981911985257689E-4]:7.248096064285E-2)[&rate=5.981911985257689E-4]:3.978878588679E-1,68[&rate=5.981911985257689E-4]:7.599403098202E-1)[&rate=5.981911985257689E-4]:1.632531178418E-1,(125[&rate=5.981911985257689E-4]:8.051167940027E-1,(((103[&rate=5.981911985257689E-4]:5.499201526325E-1,((12[&rate=5.981911985257689E-4]:3.829673165034E-1,5[&rate=5.981911985257689E-4]:3.446111521199E-1)[&rate=5.981911985257689E-4]:2.182381212295E-1,29[&rate=5.981911985257689E-4]:7.080547528014E-1)[&rate=5.981911985257689E-4]:7.474211215986E-2)[&rate=5.981911985257689E-4]:1.619442109036E0,52[&rate=5.981911985257689E-4]:5.050685271079E-1)[&rate=5.981911985257689E-4]:6.919054377042E-2,(((((74[&rate=5.981911985257689E-4]:5.858976078117E-1,70[&rate=5.981911985257689E-4]:5.475414434282E-1)[&rate=5.981911985257689E-4]:3.411548907515E-2,76[&rate=5.981911985257689E-4]:6.200130968868E-1)[&rate=5.981911985257689E-4]:4.300280717251E-2,75[&rate=5.981911985257689E-4]:6.630159040594E-1)[&rate=5.981911985257689E-4]:6.398793278143E-2,((80[&rate=5.981911985257689E-4]:2.268462249014E-1,81[&rate=5.981911985257689E-4]:2.268462249014E-1)[&rate=5.981911985257689E-4]:4.039269526164E-1,((((82[&rate=5.981911985257689E-4]:4.781363802652E-1,((72[&rate=5.981911985257689E-4]:8.057231239314E-2,78[&rate=5.981911985257689E-4]:1.024901206125E-1)[&rate=5.981911985257689E-4]:1.073238454951E-1,79[&rate=5.981911985257689E-4]:2.098139661076E-1)[&rate=5.981911985257689E-4]:2.601032360755E-1)[&rate=5.981911985257689E-4]:8.806853408804E-2,77[&rate=5.981911985257689E-4]:5.936021746273E-1)[&rate=5.981911985257689E-4]:1.125826703264E-2,71[&rate=5.981911985257689E-4]:5.418467430298E-1)[&rate=5.981911985257689E-4]:2.307696725711E-2,73[&rate=5.981911985257689E-4]:6.334168609717E-1)[&rate=5.981911985257689E-4]:4.667138503916E-2)[&rate=5.981911985257689E-4]:4.691559082989E-2)[&rate=5.981911985257689E-4]:5.373582278824E-1,(53[&rate=5.981911985257689E-4]:5.15380649294E-1,((133[&rate=5.981911985257689E-4]:3.574658365487E-1,137[&rate=5.981911985257689E-4]:3.985617269598E-1)[&rate=5.981911985257689E-4]:3.116908899727E-1,134[&rate=5.981911985257689E-4]:6.390197402203E-1)[&rate=5.981911985257689E-4]:6.283034197408E-1)[&rate=5.981911985257689E-4]:2.518356817099E-3)[&rate=5.981911985257689E-4]:4.816334345585E-2)[&rate=5.981911985257689E-4]:4.49436958097E-1)[&rate=5.981911985257689E-4]:2.847433003261E-1)[&rate=5.981911985257689E-4]:1.852532959114E-1)[&rate=5.981911985257689E-4]:3.458423696161E-1,32[&rate=5.981911985257689E-4]:2.163694856809E-2)[&rate=5.981911985257689E-4]:6.591100132704E-2,34[&rate=5.981911985257689E-4]:1.094657581142E-1)[&rate=5.981911985257689E-4]:2.729186164613E-2)[&rate=5.981911985257689E-4]:3.048098799849E-2);
tree STATE_85890000 [&joint=-20958.284237496122,lnP=-20958.284237496122] = [&R] ((33[&rate=6.375276852849654E-4]:1.23501225129E-2,((((126[&rate=6.375276852849654E-4]:7.91272381578E-1,(((138[&rate=6.375276852849654E-4]:1.472649513571E-1,136[&rate=6.375276852849654E-4]:1.575810204195E-2)[&rate=6.375276852849654E-4]:4.936678119012E-1,135[&rate=6.375276852849654E-4]:4.409327632583E-1)[&rate=6.375276852849654E-4]:2.410976189162E-1,(120[&rate=6.375276852849654E-4]:9.196103730228E-1,119[&rate=6.375276852849654E-4]:1.015500783982E0)[&rate=6.375276852849654E-4]:1.447480367218E-2)[&rate=6.375276852849654E-4]:5.46999316568E-1)[&rate=6.375276852849654E-4]:6.733235050615E-1,66[&rate=6.375276852849654E-4]:2.174216969546E-1)[&rate=6.375276852849654E-4]:7.872159145766E-2,(67[&rate=6.375276852849654E-4]:1.316839993214E-1,((123[&rate=6.375276852849654E-4]:2.356909910275E-1,124[&rate=6.375276852849654E-4]:2.329587505903E-1)[&rate=6.375276852849654E-4]:3.46211184534E-3,122[&rate=6.375276852849654E-4]:2.391531028728E-1)[&rate=6.375276852849654E-4]:3.938034467892E-1)[&rate=6.375276852849654E-4]:1.644592890909E-1)[&rate=6.375276852849654E-4]:5.617191338943E-1,(((((35[&rate=6.375276852849654E-4]:3.082181166985E-2,36[&rate=6.375276852849654E-4]:7.739715413561E-2)[&rate=6.375276852849654E-4]:1.311989410635E-1,(127[&rate=6.375276852849654E-4]:2.330854277145E0,121[&rate=6.375276852849654E-4]:1.889758386734E0)[&rate=6.375276852849654E-4]:3.982897632595E-1)[&rate=6.375276852849654E-4]:1.704325387168E-1,(((((69[&rate=6.375276852849654E-4]:6.30070454834E-1,118[&rate=6.375276852849654E-4]:6.191115507244E-1)[&rate=6.375276852849654E-4]:3.770176792238E-2,((130[&rate=6.375276852849654E-4]:2.067065511411E-1,(129[&rate=6.375276852849654E-4]:1.068733671647E-1,132[&rate=6.375276852849654E-4]:1.096130931921E-1)[&rate=6.375276852849654E-4]:9.983318397639E-2)[&rate=6.375276852849654E-4]:8.457413607252E-2,131[&rate=6.375276852849654E-4]:2.94020413241E-1)[&rate=6.375276852849654E-4]:2.285463300632E-1)[&rate=6.375276852849654E-4]:5.299458321891E-1,((((64[&rate=6.375276852849654E-4]:1.775832753293E-1,60[&rate=6.375276852849654E-4]:2.689834382255E-2)[&rate=6.375276852849654E-4]:1.166937225271E-1,65[&rate=6.375276852849654E-4]:1.435920663497E-1)[&rate=6.375276852849654E-4]:1.365136732492E-2,62[&rate=6.375276852849654E-4]:3.490242555924E-1)[&rate=6.375276852849654E-4]:2.69792787461E-1,(61[&rate=6.375276852849654E-4]:1.338159847583E-1,63[&rate=6.375276852849654E-4]:9.272009434722E-2)[&rate=6.375276852849654E-4]:4.850010582951E-1)[&rate=6.375276852849654E-4]:5.679421077825E-1)[&rate=6.375276852849654E-4]:2.46458503601E-1,128[&rate=6.375276852849654E-4]:1.293491627039E0)[&rate=6.375276852849654E-4]:3.90052036044E-1,((45[&rate=6.375276852849654E-4]:5.47769449474E-1,(44[&rate=6.375276852849654E-4]:2.284668133236E-1,47[&rate=6.375276852849654E-4]:2.339312941978E-1)[&rate=6.375276852849654E-4]:3.220348765876E-1)[&rate=6.375276852849654E-4]:3.341631757236E-2,(((50[&rate=6.375276852849654E-4]:3.368788475259E-1,49[&rate=6.375276852849654E-4]:3.368788475259E-1)[&rate=6.375276852849654E-4]:1.300570109269E-1,51[&rate=6.375276852849654E-4]:4.72400339327E-1)[&rate=6.375276852849654E-4]:1.483526979036E-2,((46[&rate=6.375276852849654E-4]:3.696780121842E-1,(48[&rate=6.375276852849654E-4]:2.97414467302E-1,(41[&rate=6.375276852849654E-4]:1.778788592498E-1,42[&rate=6.375276852849654E-4]:1.83343340124E-1)[&rate=6.375276852849654E-4]:7.581976105775E-2)[&rate=6.375276852849654E-4]:6.133458313376E-2)[&rate=6.375276852849654E-4]:2.125646390842E-2,43[&rate=6.375276852849654E-4]:3.909344760927E-1)[&rate=6.375276852849654E-4]:1.236235373962E-1)[&rate=6.375276852849654E-4]:7.482447486889E-2)[&rate=6.375276852849654E-4]:3.289616837457E-1)[&rate=6.375276852849654E-4]:1.776767516544E-1)[&rate=6.375276852849654E-4]:2.566470984467E-1,(38[&rate=6.375276852849654E-4]:7.216801621379E-1,((((147[&rate=6.375276852849654E-4]:5.216247423085E-1,39[&rate=6.375276852849654E-4]:4.642476931282E-1)[&rate=6.375276852849654E-4]:7.757883088265E-3,146[&rate=6.375276852849654E-4]:5.922241554514E-1)[&rate=6.375276852849654E-4]:9.554718144287E-4,((16[&rate=6.375276852849654E-4]:1.783959258246E0,(((((7[&rate=6.375276852849654E-4]:1.328543914604E-1,8[&rate=6.375276852849654E-4]:1.328543914604E-1)[&rate=6.375276852849654E-4]:3.446930082441E-1,26[&rate=6.375276852849654E-4]:5.84396714773E-1)[&rate=6.375276852849654E-4]:1.383750968427E-1,31[&rate=6.375276852849654E-4]:7.666074280542E-1)[&rate=6.375276852849654E-4]:1.730199842074E-2,(22[&rate=6.375276852849654E-4]:4.025744243684E-1,27[&rate=6.375276852849654E-4]:4.190127805328E-1)[&rate=6.375276852849654E-4]:3.265404815584E-1)[&rate=6.375276852849654E-4]:1.604581874304E-1,2[&rate=6.375276852849654E-4]:7.169703536312E-1)[&rate=6.375276852849654E-4]:9.382217813268E-1)[&rate=6.375276852849654E-4]:6.523728589365E-1,40[&rate=6.375276852849654E-4]:3.508391910651E-1)[&rate=6.375276852849654E-4]:1.221218569658E-1)[&rate=6.375276852849654E-4]:5.016185851208E-2,((97[&rate=6.375276852849654E-4]:3.073580706863E-1,98[&rate=6.375276852849654E-4]:5.068116225987E-1)[&rate=6.375276852849654E-4]:1.062892827557E-1,(((95[&rate=6.375276852849654E-4]:3.764855134416E-1,(100[&rate=6.375276852849654E-4]:1.892526872322E-1,94[&rate=6.375276852849654E-4]:1.892526872322E-1)[&rate=6.375276852849654E-4]:1.025333726574E-1)[&rate=6.375276852849654E-4]:1.773309098511E-1,((((3[&rate=6.375276852849654E-4]:3.998832386139E-1,((87[&rate=6.375276852849654E-4]:2.211123429449E-1,((86[&rate=6.375276852849654E-4]:4.954544544789E-2,85[&rate=6.375276852849654E-4]:4.954544544789E-2)[&rate=6.375276852849654E-4]:1.432781976568E-1,((93[&rate=6.375276852849654E-4]:1.019982806635E-1,84[&rate=6.375276852849654E-4]:8.82996505265E-2)[&rate=6.375276852849654E-4]:4.127826748792E-2,(((90[&rate=6.375276852849654E-4]:1.291505559543E-2,91[&rate=6.375276852849654E-4]:1.291505559543E-2)[&rate=6.375276852849654E-4]:1.037530795995E-2,92[&rate=6.375276852849654E-4]:2.329036355538E-2)[&rate=6.375276852849654E-4]:1.167546436956E-1,83[&rate=6.375276852849654E-4]:1.26346377114E-1)[&rate=6.375276852849654E-4]:3.231540900442E-3)[&rate=6.375276852849654E-4]:6.32457250903E-2)[&rate=6.375276852849654E-4]:2.828869984018E-2)[&rate=6.375276852849654E-4]:7.162151692608E-3,(89[&rate=6.375276852849654E-4]:8.008220500697E-2,88[&rate=6.375276852849654E-4]:6.638357486995E-2)[&rate=6.375276852849654E-4]:1.618909197676E-1)[&rate=6.375276852849654E-4]:7.113347713736E-1)[&rate=6.375276852849654E-4]:2.298399786128E-1,((6[&rate=6.375276852849654E-4]:5.117678311137E-1,18[&rate=6.375276852849654E-4]:5.747815297438E-1)[&rate=6.375276852849654E-4]:5.090540839676E-3,(10[&rate=6.375276852849654E-4]:4.822121988088E-1,15[&rate=6.375276852849654E-4]:5.205683631922E-1)[&rate=6.375276852849654E-4]:5.108452930896E-2)[&rate=6.375276852849654E-4]:1.649196397938E-1)[&rate=6.375276852849654E-4]:4.664525072627E-1,(((102[&rate=6.375276852849654E-4]:2.679819888669E-3,(((20[&rate=6.375276852849654E-4]:2.990630522852E-1,25[&rate=6.375276852849654E-4]:3.182411344769E-1)[&rate=6.375276852849654E-4]:1.008708795275E-1,23[&rate=6.375276852849654E-4]:4.081531098948E-1)[&rate=6.375276852849654E-4]:1.949908359271E-1,(140[&rate=6.375276852849654E-4]:4.427605014657E-1,11[&rate=6.375276852849654E-4]:4.619385836575E-1)[&rate=6.375276852849654E-4]:5.62738553152E-2)[&rate=6.375276852849654E-4]:5.502208055735E-1)[&rate=6.375276852849654E-4]:3.831538204966E-2,((142[&rate=6.375276852849654E-4]:3.127779107519E-1,(144[&rate=6.375276852849654E-4]:2.051263426143E-1,(141[&rate=6.375276852849654E-4]:1.973602882781E-1,145[&rate=6.375276852849654E-4]:2.001000143057E-1)[&rate=6.375276852849654E-4]:1.05057803635E-2)[&rate=6.375276852849654E-4]:1.021721160827E-1)[&rate=6.375276852849654E-4]:9.669724860152E-1,(24[&rate=6.375276852849654E-4]:9.41127725288E-1,(1[&rate=6.375276852849654E-4]:2.173810546823E-2,(21[&rate=6.375276852849654E-4]:5.500049068907E-1,28[&rate=6.375276852849654E-4]:5.746624411371E-1)[&rate=6.375276852849654E-4]:2.33377034194E-1)[&rate=6.375276852849654E-4]:1.385677020115E-1)[&rate=6.375276852849654E-4]:2.536911646296E-1)[&rate=6.375276852849654E-4]:7.820147637103E-3)[&rate=6.375276852849654E-4]:1.108612986066E-2,((((115[&rate=6.375276852849654E-4]:4.718645041173E-1,(13[&rate=6.375276852849654E-4]:4.539307294158E-1,19[&rate=6.375276852849654E-4]:4.922868937995E-1)[&rate=6.375276852849654E-4]:1.001255555234E-1)[&rate=6.375276852849654E-4]:1.228651547889E-1,(108[&rate=6.375276852849654E-4]:6.12841794958E-1,(((112[&rate=6.375276852849654E-4]:3.112788346895E-1,(104[&rate=6.375276852849654E-4]:9.719130823247E-2,114[&rate=6.375276852849654E-4]:3.69173356297E-2)[&rate=6.375276852849654E-4]:1.921697182379E-1)[&rate=6.375276852849654E-4]:4.627843312356E-2,107[&rate=6.375276852849654E-4]:3.35639459594E-1)[&rate=6.375276852849654E-4]:1.695237904696E-1,109[&rate=6.375276852849654E-4]:5.243413322553E-1)[&rate=6.375276852849654E-4]:1.104182709218E-1)[&rate=6.375276852849654E-4]:3.94221105237E-2)[&rate=6.375276852849654E-4]:8.206146899754E-2,((116[&rate=6.375276852849654E-4]:3.794532570079E-1,(148[&rate=6.375276852849654E-4]:2.3133062891E-1,143[&rate=6.375276852849654E-4]:2.285909028827E-1)[&rate=6.375276852849654E-4]:1.864787924815E-1)[&rate=6.375276852849654E-4]:4.701913495382E-2,((111[&rate=6.375276852849654E-4]:2.671202456473E-2,139[&rate=6.375276852849654E-4]:2.020544903181E-1)[&rate=6.375276852849654E-4]:2.899179641921E-1,106[&rate=6.375276852849654E-4]:3.001916325924E-1)[&rate=6.375276852849654E-4]:1.86554731972E-1)[&rate=6.375276852849654E-4]:2.503187359421E-1)[&rate=6.375276852849654E-4]:2.4952186817E-1,(113[&rate=6.375276852849654E-4]:7.031882943841E-1,(((105[&rate=6.375276852849654E-4]:2.603009465959E-1,110[&rate=6.375276852849654E-4]:2.82218754815E-1)[&rate=6.375276852849654E-4]:2.352890732194E-1,(17[&rate=6.375276852849654E-4]:2.31772907059E-1,14[&rate=6.375276852849654E-4]:1.934167426753E-1)[&rate=6.375276852849654E-4]:3.295705374138E-1)[&rate=6.375276852849654E-4]:4.137493644529E-2,((30[&rate=6.375276852849654E-4]:1.739385614706E-1,4[&rate=6.375276852849654E-4]:1.335821744565E-3)[&rate=6.375276852849654E-4]:4.256498738324E-1,(9[&rate=6.375276852849654E-4]:1.913523206474E-1,117[&rate=6.375276852849654E-4]:2.02311224757E-1)[&rate=6.375276852849654E-4]:2.849484434227E-1)[&rate=6.375276852849654E-4]:7.984227438224E-2)[&rate=6.375276852849654E-4]:1.388260778497E-1)[&rate=6.375276852849654E-4]:3.053164825116E-1)[&rate=6.375276852849654E-4]:1.175491576429E-1)[&rate=6.375276852849654E-4]:4.683411871773E-2)[&rate=6.375276852849654E-4]:3.662856462315E-1,101[&rate=6.375276852849654E-4]:4.597216446933E-1)[&rate=6.375276852849654E-4]:9.279146752982E-1)[&rate=6.375276852849654E-4]:2.059949535565E-2,(99[&rate=6.375276852849654E-4]:4.628672534077E-1,96[&rate=6.375276852849654E-4]:4.273481277249E-1)[&rate=6.375276852849654E-4]:1.224776269891E-1)[&rate=6.375276852849654E-4]:4.961394845485E-2)[&rate=6.375276852849654E-4]:3.843730173482E-2)[&rate=6.375276852849654E-4]:2.66863266524E-1)[&rate=6.375276852849654E-4]:4.697856742745E-1)[&rate=6.375276852849654E-4]:2.643947489095E-2,((125[&rate=6.375276852849654E-4]:6.145616094812E-1,((((((134[&rate=6.375276852849654E-4]:3.18496407295E-1,133[&rate=6.375276852849654E-4]:3.486333935961E-1)[&rate=6.375276852849654E-4]:2.836472922789E-1,137[&rate=6.375276852849654E-4]:6.73376576286E-1)[&rate=6.375276852849654E-4]:5.106406278789E-1,52[&rate=6.375276852849654E-4]:3.690385380971E-1)[&rate=6.375276852849654E-4]:8.479145840257E-2,(103[&rate=6.375276852849654E-4]:3.980157020743E-1,((12[&rate=6.375276852849654E-4]:1.972797684153E-1,5[&rate=6.375276852849654E-4]:1.589236040319E-1)[&rate=6.375276852849654E-4]:1.07500895892E-1,29[&rate=6.375276852849654E-4]:4.116299793758E-1)[&rate=6.375276852849654E-4]:2.192624350273E-1)[&rate=6.375276852849654E-4]:1.720108028986E0)[&rate=6.375276852849654E-4]:1.140112129525E-1,((((76[&rate=6.375276852849654E-4]:5.97069473048E-1,70[&rate=6.375276852849654E-4]:5.587133086646E-1)[&rate=6.375276852849654E-4]:7.359811442988E-4,74[&rate=6.375276852849654E-4]:5.978054541923E-1)[&rate=6.375276852849654E-4]:6.197779228819E-2,75[&rate=6.375276852849654E-4]:6.597832464805E-1)[&rate=6.375276852849654E-4]:4.55003437117E-1,((73[&rate=6.375276852849654E-4]:6.026835435236E-1,((80[&rate=6.375276852849654E-4]:1.140932274457E-1,81[&rate=6.375276852849654E-4]:1.140932274457E-1)[&rate=6.375276852849654E-4]:2.736313068316E-1,((79[&rate=6.375276852849654E-4]:8.802320065264E-2,(72[&rate=6.375276852849654E-4]:2.2372109648E-2,78[&rate=6.375276852849654E-4]:4.428991786732E-2)[&rate=6.375276852849654E-4]:4.373328278533E-2)[&rate=6.375276852849654E-4]:1.300513038201E-1,82[&rate=6.375276852849654E-4]:2.262936825548E-1)[&rate=6.375276852849654E-4]:1.778692078868E-1)[&rate=6.375276852849654E-4]:1.656439407533E-1)[&rate=6.375276852849654E-4]:2.628081456548E-2,(77[&rate=6.375276852849654E-4]:5.975744786304E-1,71[&rate=6.375276852849654E-4]:5.345607800003E-1)[&rate=6.375276852849654E-4]:2.591042740395E-2)[&rate=6.375276852849654E-4]:4.858223255085E-1)[&rate=6.375276852849654E-4]:1.913208631553E-1)[&rate=6.375276852849654E-4]:1.478010348123E-1,53[&rate=6.375276852849654E-4]:7.074455229531E-1)[&rate=6.375276852849654E-4]:1.174986001893E-1)[&rate=6.375276852849654E-4]:5.512686766878E-1,((((56[&rate=6.375276852849654E-4]:2.168124324289E-1,55[&rate=6.375276852849654E-4]:2.168124324289E-1)[&rate=6.375276852849654E-4]:2.170057058908E-1,(((58[&rate=6.375276852849654E-4]:1.750181707905E-1,54[&rate=6.375276852849654E-4]:1.176411216102E-1)[&rate=6.375276852849654E-4]:5.38113713297E-2,37[&rate=6.375276852849654E-4]:2.479552251803E-1)[&rate=6.375276852849654E-4]:2.315592793812E-2,59[&rate=6.375276852849654E-4]:2.328597869982E-1)[&rate=6.375276852849654E-4]:2.091550726331E-1)[&rate=6.375276852849654E-4]:3.642780846107E-2,57[&rate=6.375276852849654E-4]:4.811749085295E-1)[&rate=6.375276852849654E-4]:2.83400265432E-1,68[&rate=6.375276852849654E-4]:7.126626056554E-1)[&rate=6.375276852849654E-4]:2.865010138469E-1)[&rate=6.375276852849654E-4]:1.640968830578E-1)[&rate=6.375276852849654E-4]:2.423225575187E-1)[&rate=6.375276852849654E-4]:3.393975500082E-2)[&rate=6.375276852849654E-4]:2.212224899204E-2,(32[&rate=6.375276852849654E-4]:1.943800867453E-2,34[&rate=6.375276852849654E-4]:4.135581689362E-2)[&rate=6.375276852849654E-4]:9.554910775698E-3);
tree STATE_85900000 [&joint=-20945.61159299178,lnP=-20945.61159299178] = [&R] (33[&rate=5.640377371464322E-4]:2.114225678513E-1,((((((125[&rate=5.640377371464322E-4]:6.808539921273E-1,(((((137[&rate=5.640377371464322E-4]:3.795809321675E-1,134[&rate=5.640377371464322E-4]:3.083480554553E-1)[&rate=5.640377371464322E-4]:7.028243432108E-3,133[&rate=5.640377371464322E-4]:3.455132851885E-1)[&rate=5.640377371464322E-4]:1.06955339853E0,(((74[&rate=5.640377371464322E-4]:4.083046019258E-1,(70[&rate=5.640377371464322E-4]:3.397642209492E-1,76[&rate=5.640377371464322E-4]:3.781203853326E-1)[&rate=5.640377371464322E-4]:3.018421659319E-2)[&rate=5.640377371464322E-4]:6.882102121501E-2,75[&rate=5.640377371464322E-4]:4.771256231408E-1)[&rate=5.640377371464322E-4]:2.362405484118E-1,((((((72[&rate=5.640377371464322E-4]:5.559919006448E-2,78[&rate=5.640377371464322E-4]:7.75169982838E-2)[&rate=5.640377371464322E-4]:1.554510576203E-1,79[&rate=5.640377371464322E-4]:2.32968055904E-1)[&rate=5.640377371464322E-4]:4.693370796442E-2,82[&rate=5.640377371464322E-4]:2.881209419505E-1)[&rate=5.640377371464322E-4]:2.81339090173E-1,(71[&rate=5.640377371464322E-4]:8.862474133687E-2,73[&rate=5.640377371464322E-4]:1.571178920217E-1)[&rate=5.640377371464322E-4]:4.452188524306E-1)[&rate=5.640377371464322E-4]:3.628860845273E-2,77[&rate=5.640377371464322E-4]:6.331459008503E-1)[&rate=5.640377371464322E-4]:3.040401009398E-2,(80[&rate=5.640377371464322E-4]:1.491571684839E-1,81[&rate=5.640377371464322E-4]:1.491571684839E-1)[&rate=5.640377371464322E-4]:4.70557126022E-1)[&rate=5.640377371464322E-4]:4.433680855365E-2)[&rate=5.640377371464322E-4]:6.660840738095E-1)[&rate=5.640377371464322E-4]:5.895363440481E-3,53[&rate=5.640377371464322E-4]:6.388825501906E-1)[&rate=5.640377371464322E-4]:1.088832430755E-1,((103[&rate=5.640377371464322E-4]:4.354205934349E-1,((12[&rate=5.640377371464322E-4]:3.246427291062E-1,5[&rate=5.640377371464322E-4]:2.862865647227E-1)[&rate=5.640377371464322E-4]:1.437239496642E-1,29[&rate=5.640377371464322E-4]:5.752159938389E-1)[&rate=5.640377371464322E-4]:9.308131192476E-2)[&rate=5.640377371464322E-4]:1.722739677406E0,52[&rate=5.640377371464322E-4]:4.938665362803E-1)[&rate=5.640377371464322E-4]:2.620959782972E-1)[&rate=5.640377371464322E-4]:1.434707125224E-1)[&rate=5.640377371464322E-4]:6.412830205949E-1,(((59[&rate=5.640377371464322E-4]:3.056771095164E-1,((58[&rate=5.640377371464322E-4]:2.39123017283E-1,54[&rate=5.640377371464322E-4]:1.817459681027E-1)[&rate=5.640377371464322E-4]:5.440031984085E-2,((56[&rate=5.640377371464322E-4]:1.726921436556E-1,55[&rate=5.640377371464322E-4]:1.726921436556E-1)[&rate=5.640377371464322E-4]:1.012567644838E-2,37[&rate=5.640377371464322E-4]:2.292659075358E-1)[&rate=5.640377371464322E-4]:8.338311264822E-2)[&rate=5.640377371464322E-4]:3.127945545266E-2)[&rate=5.640377371464322E-4]:3.640304575702E-2,57[&rate=5.640377371464322E-4]:3.448123957106E-1)[&rate=5.640377371464322E-4]:1.630633727727E-1,68[&rate=5.640377371464322E-4]:4.559632001772E-1)[&rate=5.640377371464322E-4]:6.995071458782E-1)[&rate=5.640377371464322E-4]:1.308353318834E-1,(((((36[&rate=5.640377371464322E-4]:4.463904659431E-2,127[&rate=5.640377371464322E-4]:2.5651869918E0)[&rate=5.640377371464322E-4]:8.254918706935E-2,121[&rate=5.640377371464322E-4]:2.206640288458E0)[&rate=5.640377371464322E-4]:1.029843710043E-1,35[&rate=5.640377371464322E-4]:1.835972622022E-1)[&rate=5.640377371464322E-4]:7.279178841565E-2,(((128[&rate=5.640377371464322E-4]:1.261852954436E0,((64[&rate=5.640377371464322E-4]:4.160408585132E-1,((62[&rate=5.640377371464322E-4]:3.081882042841E-1,65[&rate=5.640377371464322E-4]:1.164073823664E-1)[&rate=5.640377371464322E-4]:1.000710345428E-2,60[&rate=5.640377371464322E-4]:1.264144858207E-1)[&rate=5.640377371464322E-4]:1.389414411858E-1)[&rate=5.640377371464322E-4]:1.673159223638E-1,(61[&rate=5.640377371464322E-4]:5.659144284094E-2,63[&rate=5.640377371464322E-4]:1.549555242989E-2)[&rate=5.640377371464322E-4]:5.678612284471E-1)[&rate=5.640377371464322E-4]:7.771263105455E-1)[&rate=5.640377371464322E-4]:2.635000088499E-2,((((132[&rate=5.640377371464322E-4]:1.575834739077E-1,(130[&rate=5.640377371464322E-4]:8.463779443532E-2,131[&rate=5.640377371464322E-4]:8.737752046268E-2)[&rate=5.640377371464322E-4]:7.020595344498E-2)[&rate=5.640377371464322E-4]:2.591305393511E-2,129[&rate=5.640377371464322E-4]:1.807568018154E-1)[&rate=5.640377371464322E-4]:2.862056578889E-1,69[&rate=5.640377371464322E-4]:6.149076651839E-1)[&rate=5.640377371464322E-4]:4.380077795854E-2,118[&rate=5.640377371464322E-4]:6.477495390328E-1)[&rate=5.640377371464322E-4]:7.801794436857E-1)[&rate=5.640377371464322E-4]:2.006188187687E-1,(45[&rate=5.640377371464322E-4]:5.270745562924E-1,((((48[&rate=5.640377371464322E-4]:2.988635924526E-1,(42[&rate=5.640377371464322E-4]:1.608528932031E-1,41[&rate=5.640377371464322E-4]:1.553884123288E-1)[&rate=5.640377371464322E-4]:9.975933312927E-2)[&rate=5.640377371464322E-4]:9.736014902449E-2,(46[&rate=5.640377371464322E-4]:4.055068673644E-1,43[&rate=5.640377371464322E-4]:4.055068673644E-1)[&rate=5.640377371464322E-4]:1.645835861165E-3)[&rate=5.640377371464322E-4]:8.251746376536E-2,47[&rate=5.640377371464322E-4]:4.896701669909E-1)[&rate=5.640377371464322E-4]:1.640764332572E-2,((44[&rate=5.640377371464322E-4]:3.832199059534E-1,51[&rate=5.640377371464322E-4]:3.613619824561E-1)[&rate=5.640377371464322E-4]:7.162449702873E-2,(50[&rate=5.640377371464322E-4]:2.629040948759E-1,49[&rate=5.640377371464322E-4]:2.629040948759E-1)[&rate=5.640377371464322E-4]:1.646179037347E-1)[&rate=5.640377371464322E-4]:4.576892646033E-2)[&rate=5.640377371464322E-4]:2.919346728712E-2)[&rate=5.640377371464322E-4]:1.883510055062E-1)[&rate=5.640377371464322E-4]:2.963343998156E-1)[&rate=5.640377371464322E-4]:4.294342752995E-1,(38[&rate=5.640377371464322E-4]:8.507625014682E-1,(97[&rate=5.640377371464322E-4]:5.262256730433E-1,(((((31[&rate=5.640377371464322E-4]:7.721187386964E-1,(22[&rate=5.640377371464322E-4]:4.150718008986E-1,27[&rate=5.640377371464322E-4]:4.31510157063E-1)[&rate=5.640377371464322E-4]:3.022524172497E-1)[&rate=5.640377371464322E-4]:6.238601927034E-2,((7[&rate=5.640377371464322E-4]:2.178078634558E-1,8[&rate=5.640377371464322E-4]:2.178078634558E-1)[&rate=5.640377371464322E-4]:3.175679666228E-1,26[&rate=5.640377371464322E-4]:6.422251451471E-1)[&rate=5.640377371464322E-4]:1.484439963812E-1)[&rate=5.640377371464322E-4]:2.204660240683E-1,2[&rate=5.640377371464322E-4]:8.275735217609E-1)[&rate=5.640377371464322E-4]:1.538508428856E0,((147[&rate=5.640377371464322E-4]:3.901638802219E-1,40[&rate=5.640377371464322E-4]:3.327868310416E-1)[&rate=5.640377371464322E-4]:6.85727178116E-2,16[&rate=5.640377371464322E-4]:2.48685247497E0)[&rate=5.640377371464322E-4]:7.996598934688E-3)[&rate=5.640377371464322E-4]:4.346183128904E-2,((((((3[&rate=5.640377371464322E-4]:6.054990582713E-1,((((90[&rate=5.640377371464322E-4]:5.555944764598E-2,91[&rate=5.640377371464322E-4]:5.555944764598E-2)[&rate=5.640377371464322E-4]:5.558643547906E-2,92[&rate=5.640377371464322E-4]:1.11145883125E-1)[&rate=5.640377371464322E-4]:5.990636580096E-2,(((83[&rate=5.640377371464322E-4]:8.800873471311E-3,86[&rate=5.640377371464322E-4]:8.800873471311E-3)[&rate=5.640377371464322E-4]:5.06056092758E-2,93[&rate=5.640377371464322E-4]:7.310511288412E-2)[&rate=5.640377371464322E-4]:4.242129322005E-2,(84[&rate=5.640377371464322E-4]:7.048775095695E-2,85[&rate=5.640377371464322E-4]:7.048775095695E-2)[&rate=5.640377371464322E-4]:3.134002501021E-2)[&rate=5.640377371464322E-4]:5.552584282182E-2)[&rate=5.640377371464322E-4]:1.426081966696E-1,((89[&rate=5.640377371464322E-4]:5.228369017754E-2,88[&rate=5.640377371464322E-4]:3.858506004052E-2)[&rate=5.640377371464322E-4]:2.229901880421E-1,87[&rate=5.640377371464322E-4]:2.615752480827E-1)[&rate=5.640377371464322E-4]:3.838656737596E-2)[&rate=5.640377371464322E-4]:8.452632702098E-1)[&rate=5.640377371464322E-4]:1.52162445385E-1,(((10[&rate=5.640377371464322E-4]:4.478340597034E-1,15[&rate=5.640377371464322E-4]:4.861902240868E-1)[&rate=5.640377371464322E-4]:1.925770773608E-1,18[&rate=5.640377371464322E-4]:6.869864795299E-1)[&rate=5.640377371464322E-4]:2.395384349039E-2,6[&rate=5.640377371464322E-4]:6.479266243901E-1)[&rate=5.640377371464322E-4]:1.617896737866E-1)[&rate=5.640377371464322E-4]:4.369418354005E-1,(((142[&rate=5.640377371464322E-4]:1.664693997904E-1,((144[&rate=5.640377371464322E-4]:6.379993735476E-2,141[&rate=5.640377371464322E-4]:6.653966338212E-2)[&rate=5.640377371464322E-4]:4.303210373032E-2,145[&rate=5.640377371464322E-4]:1.1231149314E-1)[&rate=5.640377371464322E-4]:5.415790665038E-2)[&rate=5.640377371464322E-4]:1.214492382898E0,((((13[&rate=5.640377371464322E-4]:5.774674357191E-1,19[&rate=5.640377371464322E-4]:6.158236001028E-1)[&rate=5.640377371464322E-4]:7.102467936421E-2,(115[&rate=5.640377371464322E-4]:4.511622354929E-1,(108[&rate=5.640377371464322E-4]:4.355336236021E-1,((107[&rate=5.640377371464322E-4]:4.048518273561E-1,109[&rate=5.640377371464322E-4]:4.240299095478E-1)[&rate=5.640377371464322E-4]:2.287379719297E-2,((104[&rate=5.640377371464322E-4]:2.175926699654E-1,114[&rate=5.640377371464322E-4]:1.573186973626E-1)[&rate=5.640377371464322E-4]:9.107164143012E-2,112[&rate=5.640377371464322E-4]:3.305821196146E-1)[&rate=5.640377371464322E-4]:1.190613131535E-1)[&rate=5.640377371464322E-4]:1.054772508042E-2)[&rate=5.640377371464322E-4]:7.316285846621E-2)[&rate=5.640377371464322E-4]:1.151380987686E-1)[&rate=5.640377371464322E-4]:3.196056492E-1,(((148[&rate=5.640377371464322E-4]:3.089345654484E-1,143[&rate=5.640377371464322E-4]:3.06194839421E-1)[&rate=5.640377371464322E-4]:2.720281705068E-1,(139[&rate=5.640377371464322E-4]:5.194017194486E-1,(111[&rate=5.640377371464322E-4]:2.164251799399E-2,106[&rate=5.640377371464322E-4]:5.204161829614E-3)[&rate=5.640377371464322E-4]:3.224167357012E-1)[&rate=5.640377371464322E-4]:2.752596466434E-1)[&rate=5.640377371464322E-4]:3.394689951312E-2,116[&rate=5.640377371464322E-4]:5.765534710846E-1)[&rate=5.640377371464322E-4]:3.093525123769E-1)[&rate=5.640377371464322E-4]:4.623294142292E-2,(((((30[&rate=5.640377371464322E-4]:2.633143284632E-1,4[&rate=5.640377371464322E-4]:9.071158873718E-2)[&rate=5.640377371464322E-4]:3.371216968213E-1,117[&rate=5.640377371464322E-4]:4.881072581613E-1)[&rate=5.640377371464322E-4]:2.760914007237E-3,9[&rate=5.640377371464322E-4]:4.799092680589E-1)[&rate=5.640377371464322E-4]:2.707411228497E-1,(113[&rate=5.640377371464322E-4]:6.492615822421E-1,(105[&rate=5.640377371464322E-4]:5.9643667129E-1,110[&rate=5.640377371464322E-4]:6.183544795091E-1)[&rate=5.640377371464322E-4]:2.542765067828E-2)[&rate=5.640377371464322E-4]:1.096079867486E-1)[&rate=5.640377371464322E-4]:4.014257639061E-2,(17[&rate=5.640377371464322E-4]:4.527458372079E-1,14[&rate=5.640377371464322E-4]:4.143896728242E-1)[&rate=5.640377371464322E-4]:3.846224725571E-1)[&rate=5.640377371464322E-4]:2.15318560325E-1)[&rate=5.640377371464322E-4]:1.940283372555E-1)[&rate=5.640377371464322E-4]:1.200397687421E-2,((((20[&rate=5.640377371464322E-4]:3.548034308808E-1,25[&rate=5.640377371464322E-4]:3.739815130725E-1)[&rate=5.640377371464322E-4]:2.579945808805E-1,23[&rate=5.640377371464322E-4]:6.210171898434E-1)[&rate=5.640377371464322E-4]:1.321144530123E-1,(140[&rate=5.640377371464322E-4]:4.717234846118E-1,11[&rate=5.640377371464322E-4]:4.909015668035E-1)[&rate=5.640377371464322E-4]:1.772985692029E-1)[&rate=5.640377371464322E-4]:4.18245313337E-1,((24[&rate=5.640377371464322E-4]:9.412330744901E-1,(1[&rate=5.640377371464322E-4]:7.331683676759E-3,(21[&rate=5.640377371464322E-4]:4.780477303119E-1,28[&rate=5.640377371464322E-4]:5.027052645583E-1)[&rate=5.640377371464322E-4]:2.909277889814E-1)[&rate=5.640377371464322E-4]:1.530794730051E-1)[&rate=5.640377371464322E-4]:2.271432189905E-1,102[&rate=5.640377371464322E-4]:6.732457864161E-3)[&rate=5.640377371464322E-4]:1.395956682182E-2)[&rate=5.640377371464322E-4]:1.256983924104E-1)[&rate=5.640377371464322E-4]:5.095264798784E-2)[&rate=5.640377371464322E-4]:4.432467435965E-1,101[&rate=5.640377371464322E-4]:6.351103566258E-1)[&rate=5.640377371464322E-4]:6.842428144667E-1,39[&rate=5.640377371464322E-4]:3.461890120987E-1)[&rate=5.640377371464322E-4]:7.447231276164E-2,(146[&rate=5.640377371464322E-4]:5.340277947564E-1,((98[&rate=5.640377371464322E-4]:4.838103326957E-1,(95[&rate=5.640377371464322E-4]:3.989402044931E-1,(100[&rate=5.640377371464322E-4]:2.694002937968E-1,94[&rate=5.640377371464322E-4]:2.694002937968E-1)[&rate=5.640377371464322E-4]:4.484045714424E-2)[&rate=5.640377371464322E-4]:9.579908995137E-2)[&rate=5.640377371464322E-4]:4.884808956303E-3,(99[&rate=5.640377371464322E-4]:4.412610325244E-1,96[&rate=5.640377371464322E-4]:4.057419068416E-1)[&rate=5.640377371464322E-4]:6.929203262484E-2)[&rate=5.640377371464322E-4]:5.352937441573E-2)[&rate=5.640377371464322E-4]:6.852109338907E-3)[&rate=5.640377371464322E-4]:3.215665421655E-2)[&rate=5.640377371464322E-4]:1.444459453326E-1)[&rate=5.640377371464322E-4]:3.218045879877E-1)[&rate=5.640377371464322E-4]:4.374262709646E-1)[&rate=5.640377371464322E-4]:5.276171424926E-2)[&rate=5.640377371464322E-4]:6.86238728894E-2,(66[&rate=5.640377371464322E-4]:6.254037180599E-1,((126[&rate=5.640377371464322E-4]:9.312776490555E-1,(119[&rate=5.640377371464322E-4]:1.699142025851E0,(120[&rate=5.640377371464322E-4]:1.551042914679E0,((138[&rate=5.640377371464322E-4]:2.779061015238E-1,136[&rate=5.640377371464322E-4]:1.463992522086E-1)[&rate=5.640377371464322E-4]:3.998728618386E-1,135[&rate=5.640377371464322E-4]:4.777789633624E-1)[&rate=5.640377371464322E-4]:8.212091567959E-1)[&rate=5.640377371464322E-4]:5.22087002133E-2)[&rate=5.640377371464322E-4]:1.783814584831E-2)[&rate=5.640377371464322E-4]:8.402003169739E-1,(67[&rate=5.640377371464322E-4]:2.844609490792E-1,(122[&rate=5.640377371464322E-4]:2.296804805181E-1,(124[&rate=5.640377371464322E-4]:3.361377484357E-2,123[&rate=5.640377371464322E-4]:3.634601528069E-2)[&rate=5.640377371464322E-4]:1.933344652374E-1)[&rate=5.640377371464322E-4]:5.560530189018E-1)[&rate=5.640377371464322E-4]:2.398428272652E-1)[&rate=5.640377371464322E-4]:1.010999417155E-1)[&rate=5.640377371464322E-4]:1.81805194996E-1)[&rate=5.640377371464322E-4]:9.093469354632E-2,32[&rate=5.640377371464322E-4]:1.321209975311E-2)[&rate=5.640377371464322E-4]:1.328054105609E-1,34[&rate=5.640377371464322E-4]:1.679353185331E-1)[&rate=5.640377371464322E-4]:5.992560548253E-2);
tree STATE_85910000 [&joint=-20969.563504658025,lnP=-20969.563504658025] = [&R] ((((((125[&rate=5.74674378396246E-4]:8.930921511255E-1,((((103[&rate=5.74674378396246E-4]:4.489825460213E-1,((12[&rate=5.74674378396246E-4]:6.321842150268E-2,5[&rate=5.74674378396246E-4]:2.486225711922E-2)[&rate=5.74674378396246E-4]:7.964243267632E-2,29[&rate=5.74674378396246E-4]:2.497101692475E-1)[&rate=5.74674378396246E-4]:4.321490891026E-1)[&rate=5.74674378396246E-4]:1.616230606932E0,52[&rate=5.74674378396246E-4]:4.009194183925E-1)[&rate=5.74674378396246E-4]:2.702630460645E-1,(((137[&rate=5.74674378396246E-4]:3.834925796467E-1,133[&rate=5.74674378396246E-4]:3.423966892356E-1)[&rate=5.74674378396246E-4]:5.655194042905E-2,134[&rate=5.74674378396246E-4]:3.688116433635E-1)[&rate=5.74674378396246E-4]:9.969864532851E-1,53[&rate=5.74674378396246E-4]:6.138555859815E-1)[&rate=5.74674378396246E-4]:4.913015716415E-2)[&rate=5.74674378396246E-4]:1.102370530413E-1,((((70[&rate=5.74674378396246E-4]:3.979761785547E-1,74[&rate=5.74674378396246E-4]:4.363323429382E-1)[&rate=5.74674378396246E-4]:2.466384177747E-2,76[&rate=5.74674378396246E-4]:4.609961847156E-1)[&rate=5.74674378396246E-4]:1.351780523382E-1,75[&rate=5.74674378396246E-4]:5.961742370538E-1)[&rate=5.74674378396246E-4]:1.262519927574E-1,((((((79[&rate=5.74674378396246E-4]:1.817475281827E-1,(72[&rate=5.74674378396246E-4]:1.506225999911E-2,78[&rate=5.74674378396246E-4]:3.698006821843E-2)[&rate=5.74674378396246E-4]:1.447674599643E-1)[&rate=5.74674378396246E-4]:1.604577942482E-1,82[&rate=5.74674378396246E-4]:3.50424500513E-1)[&rate=5.74674378396246E-4]:9.671594197337E-2,71[&rate=5.74674378396246E-4]:4.115240041303E-1)[&rate=5.74674378396246E-4]:8.416296131648E-3,77[&rate=5.74674378396246E-4]:4.829539988921E-1)[&rate=5.74674378396246E-4]:1.383320648173E-2,(80[&rate=5.74674378396246E-4]:1.69093079067E-1,81[&rate=5.74674378396246E-4]:1.69093079067E-1)[&rate=5.74674378396246E-4]:2.838585098684E-1)[&rate=5.74674378396246E-4]:8.181743135839E-2,73[&rate=5.74674378396246E-4]:5.840840887869E-1)[&rate=5.74674378396246E-4]:1.383421410244E-1)[&rate=5.74674378396246E-4]:7.972596249878E-1)[&rate=5.74674378396246E-4]:3.302518685997E-1)[&rate=5.74674378396246E-4]:2.5522491682E-1,((59[&rate=5.74674378396246E-4]:3.925241231904E-1,(((54[&rate=5.74674378396246E-4]:2.687259405823E-1,(56[&rate=5.74674378396246E-4]:2.550563145709E-1,55[&rate=5.74674378396246E-4]:2.550563145709E-1)[&rate=5.74674378396246E-4]:4.372427081999E-2)[&rate=5.74674378396246E-4]:5.57024798431E-4,57[&rate=5.74674378396246E-4]:3.102665719381E-1)[&rate=5.74674378396246E-4]:3.816480821454E-2,(58[&rate=5.74674378396246E-4]:1.377042629919E-1,37[&rate=5.74674378396246E-4]:1.56829946052E-1)[&rate=5.74674378396246E-4]:2.271205597837E-1)[&rate=5.74674378396246E-4]:4.682498347489E-2)[&rate=5.74674378396246E-4]:2.166822272844E-1,68[&rate=5.74674378396246E-4]:5.600260226059E-1)[&rate=5.74674378396246E-4]:4.216243786729E-1)[&rate=5.74674378396246E-4]:7.674612030736E-2,((67[&rate=5.74674378396246E-4]:1.00214671632E-1,(122[&rate=5.74674378396246E-4]:1.817208487263E-1,(124[&rate=5.74674378396246E-4]:9.067500913039E-2,123[&rate=5.74674378396246E-4]:9.340724956752E-2)[&rate=5.74674378396246E-4]:8.831359915874E-2)[&rate=5.74674378396246E-4]:4.197663732464E-1)[&rate=5.74674378396246E-4]:2.144565034678E-1,(66[&rate=5.74674378396246E-4]:1.831995812039E-1,((126[&rate=5.74674378396246E-4]:5.022145067711E-1,(119[&rate=5.74674378396246E-4]:9.191830587647E-1,120[&rate=5.74674378396246E-4]:8.232926478058E-1)[&rate=5.74674378396246E-4]:3.687339706501E-1)[&rate=5.74674378396246E-4]:2.384940354644E-1,((138[&rate=5.74674378396246E-4]:4.023215696246E-1,136[&rate=5.74674378396246E-4]:2.708147203094E-1)[&rate=5.74674378396246E-4]:2.759113109351E-1,135[&rate=5.74674378396246E-4]:4.782328805597E-1)[&rate=5.74674378396246E-4]:7.002329788402E-1)[&rate=5.74674378396246E-4]:6.896652286534E-1)[&rate=5.74674378396246E-4]:1.314715938959E-1)[&rate=5.74674378396246E-4]:1.96004708714E-1)[&rate=5.74674378396246E-4]:2.283061389427E-2,(((127[&rate=5.74674378396246E-4]:2.181083724978E0,121[&rate=5.74674378396246E-4]:1.739987834567E0)[&rate=5.74674378396246E-4]:5.365073948078E-1,((35[&rate=5.74674378396246E-4]:4.015155236718E-2,((128[&rate=5.74674378396246E-4]:1.251617335006E0,(((69[&rate=5.74674378396246E-4]:6.697934282936E-1,(((130[&rate=5.74674378396246E-4]:2.091674276812E-1,131[&rate=5.74674378396246E-4]:2.119071537085E-1)[&rate=5.74674378396246E-4]:1.37972715305E-1,129[&rate=5.74674378396246E-4]:3.471401429861E-1)[&rate=5.74674378396246E-4]:1.588111029628E-2,132[&rate=5.74674378396246E-4]:3.657609793098E-1)[&rate=5.74674378396246E-4]:1.588269695317E-1)[&rate=5.74674378396246E-4]:7.885745144212E-2,118[&rate=5.74674378396246E-4]:7.376919756261E-1)[&rate=5.74674378396246E-4]:6.122493525692E-1,(((65[&rate=5.74674378396246E-4]:2.225267511596E-1,(60[&rate=5.74674378396246E-4]:5.254871250507E-3,64[&rate=5.74674378396246E-4]:1.559398027572E-1)[&rate=5.74674378396246E-4]:2.172718799091E-1)[&rate=5.74674378396246E-4]:1.620350380841E-3,62[&rate=5.74674378396246E-4]:4.159279234582E-1)[&rate=5.74674378396246E-4]:6.86891257596E-2,(61[&rate=5.74674378396246E-4]:7.220999168829E-2,63[&rate=5.74674378396246E-4]:3.111410127725E-2)[&rate=5.74674378396246E-4]:4.124070575295E-1)[&rate=5.74674378396246E-4]:8.653242789775E-1)[&rate=5.74674378396246E-4]:4.140203420797E-2)[&rate=5.74674378396246E-4]:1.809245301936E-1,(45[&rate=5.74674378396246E-4]:5.568350581302E-1,((((43[&rate=5.74674378396246E-4]:4.391587260687E-1,(42[&rate=5.74674378396246E-4]:2.761120626443E-1,(48[&rate=5.74674378396246E-4]:2.88053145179E-1,41[&rate=5.74674378396246E-4]:2.443372981845E-1)[&rate=5.74674378396246E-4]:2.631028358555E-2)[&rate=5.74674378396246E-4]:1.138663355556E-1)[&rate=5.74674378396246E-4]:2.383879192985E-2,46[&rate=5.74674378396246E-4]:4.629975179985E-1)[&rate=5.74674378396246E-4]:4.785495374035E-2,(51[&rate=5.74674378396246E-4]:3.486466336276E-1,44[&rate=5.74674378396246E-4]:3.705045571248E-1)[&rate=5.74674378396246E-4]:1.348834337398E-1)[&rate=5.74674378396246E-4]:1.831682882774E-3,((47[&rate=5.74674378396246E-4]:3.541226085326E-1,50[&rate=5.74674378396246E-4]:3.213357232868E-1)[&rate=5.74674378396246E-4]:1.569774076169E-1,49[&rate=5.74674378396246E-4]:4.783131309038E-1)[&rate=5.74674378396246E-4]:1.584138472122E-3)[&rate=5.74674378396246E-4]:5.234762481999E-2)[&rate=5.74674378396246E-4]:1.02310594778E-1)[&rate=5.74674378396246E-4]:1.363768104553E-1)[&rate=5.74674378396246E-4]:5.541123406445E-2,36[&rate=5.74674378396246E-4]:1.421381288974E-1)[&rate=5.74674378396246E-4]:5.490504568274E-2)[&rate=5.74674378396246E-4]:2.870364923606E-1,(38[&rate=5.74674378396246E-4]:4.769545988046E-1,((((3[&rate=5.74674378396246E-4]:7.386107320443E-1,((6[&rate=5.74674378396246E-4]:5.86844696923E-1,((10[&rate=5.74674378396246E-4]:4.242400585952E-1,15[&rate=5.74674378396246E-4]:4.625962229787E-1)[&rate=5.74674378396246E-4]:1.569978587566E-1,18[&rate=5.74674378396246E-4]:6.278132598176E-1)[&rate=5.74674378396246E-4]:2.204513573561E-2)[&rate=5.74674378396246E-4]:8.684516923596E-2,(((89[&rate=5.74674378396246E-4]:8.89048113033E-2,88[&rate=5.74674378396246E-4]:7.520618116628E-2)[&rate=5.74674378396246E-4]:1.384934927657E-1,(85[&rate=5.74674378396246E-4]:1.241684886874E-1,87[&rate=5.74674378396246E-4]:1.241684886874E-1)[&rate=5.74674378396246E-4]:8.953118524464E-2)[&rate=5.74674378396246E-4]:1.825682334357E-2,((86[&rate=5.74674378396246E-4]:1.119466261322E-1,((93[&rate=5.74674378396246E-4]:1.062641152793E-1,83[&rate=5.74674378396246E-4]:9.256548514225E-2)[&rate=5.74674378396246E-4]:1.654059589158E-3,84[&rate=5.74674378396246E-4]:9.421954473141E-2)[&rate=5.74674378396246E-4]:1.772708140075E-2)[&rate=5.74674378396246E-4]:4.604972348155E-2,((90[&rate=5.74674378396246E-4]:3.048735375454E-2,91[&rate=5.74674378396246E-4]:3.048735375454E-2)[&rate=5.74674378396246E-4]:1.818658160005E-2,92[&rate=5.74674378396246E-4]:4.867393535459E-2)[&rate=5.74674378396246E-4]:1.230210443961E-1)[&rate=5.74674378396246E-4]:7.396014766188E-2)[&rate=5.74674378396246E-4]:9.294046017601E-1)[&rate=5.74674378396246E-4]:1.169756604058E-1)[&rate=5.74674378396246E-4]:5.152000400293E-1,(((102[&rate=5.74674378396246E-4]:2.78435282107E-2,((24[&rate=5.74674378396246E-4]:1.025165228709E0,((21[&rate=5.74674378396246E-4]:4.787709956131E-1,28[&rate=5.74674378396246E-4]:5.034285298596E-1)[&rate=5.74674378396246E-4]:3.829070028988E-1,1[&rate=5.74674378396246E-4]:1.000341628954E-1)[&rate=5.74674378396246E-4]:1.443091480057E-1)[&rate=5.74674378396246E-4]:1.572731536599E-1,(((20[&rate=5.74674378396246E-4]:4.992236496673E-1,25[&rate=5.74674378396246E-4]:5.18401731859E-1)[&rate=5.74674378396246E-4]:1.165388322421E-1,23[&rate=5.74674378396246E-4]:6.239816599915E-1)[&rate=5.74674378396246E-4]:1.189498534657E-1,(140[&rate=5.74674378396246E-4]:6.086070660047E-1,11[&rate=5.74674378396246E-4]:6.277851481965E-1)[&rate=5.74674378396246E-4]:3.021485841145E-2)[&rate=5.74674378396246E-4]:4.285479648025E-1)[&rate=5.74674378396246E-4]:7.048981457793E-3)[&rate=5.74674378396246E-4]:7.272100984872E-2,(142[&rate=5.74674378396246E-4]:7.470317364052E-1,((141[&rate=5.74674378396246E-4]:5.394695275826E-1,145[&rate=5.74674378396246E-4]:5.422092536102E-1)[&rate=5.74674378396246E-4]:1.186257254652E-1,144[&rate=5.74674378396246E-4]:6.553555270205E-1)[&rate=5.74674378396246E-4]:8.619675732977E-2)[&rate=5.74674378396246E-4]:6.0010814412E-1)[&rate=5.74674378396246E-4]:5.509762249507E-2,(((((148[&rate=5.74674378396246E-4]:3.51197012714E-1,143[&rate=5.74674378396246E-4]:3.484572866867E-1)[&rate=5.74674378396246E-4]:2.740281907553E-1,((111[&rate=5.74674378396246E-4]:3.334719839072E-1,(139[&rate=5.74674378396246E-4]:4.289997004407E-1,106[&rate=5.74674378396246E-4]:2.37218878523E-1)[&rate=5.74674378396246E-4]:7.981474921984E-2)[&rate=5.74674378396246E-4]:1.212310116159E-1,116[&rate=5.74674378396246E-4]:3.77990666756E-1)[&rate=5.74674378396246E-4]:2.088783723296E-1)[&rate=5.74674378396246E-4]:1.471920937411E-1,((13[&rate=5.74674378396246E-4]:4.323629082006E-1,19[&rate=5.74674378396246E-4]:4.707190725843E-1)[&rate=5.74674378396246E-4]:2.346927988558E-1,115[&rate=5.74674378396246E-4]:5.848639262346E-1)[&rate=5.74674378396246E-4]:1.491972065921E-1)[&rate=5.74674378396246E-4]:1.128627624441E-1,((112[&rate=5.74674378396246E-4]:6.339505548884E-1,109[&rate=5.74674378396246E-4]:6.312108288611E-1)[&rate=5.74674378396246E-4]:1.663647920614E-1,((104[&rate=5.74674378396246E-4]:4.182124532894E-1,114[&rate=5.74674378396246E-4]:3.579384806867E-1)[&rate=5.74674378396246E-4]:1.436830748007E-2,(108[&rate=5.74674378396246E-4]:3.467781102688E-1,107[&rate=5.74674378396246E-4]:3.495178362962E-1)[&rate=5.74674378396246E-4]:8.306292447332E-2)[&rate=5.74674378396246E-4]:3.458167779612E-1)[&rate=5.74674378396246E-4]:1.288003291429E-1)[&rate=5.74674378396246E-4]:1.327145014483E-1,((117[&rate=5.74674378396246E-4]:4.33795668426E-1,(113[&rate=5.74674378396246E-4]:3.988784423698E-1,(105[&rate=5.74674378396246E-4]:3.470419683242E-1,110[&rate=5.74674378396246E-4]:3.689597765433E-1)[&rate=5.74674378396246E-4]:2.443921377174E-2)[&rate=5.74674378396246E-4]:3.217750002863E-2)[&rate=5.74674378396246E-4]:4.070843803542E-1,((9[&rate=5.74674378396246E-4]:5.528420751443E-1,(30[&rate=5.74674378396246E-4]:1.945410039517E-1,4[&rate=5.74674378396246E-4]:2.193826422573E-2)[&rate=5.74674378396246E-4]:4.815887424254E-1)[&rate=5.74674378396246E-4]:1.100351091931E-1,(17[&rate=5.74674378396246E-4]:4.217289240221E-1,14[&rate=5.74674378396246E-4]:3.833727596384E-1)[&rate=5.74674378396246E-4]:2.87723602781E-1)[&rate=5.74674378396246E-4]:1.670439603332E-1)[&rate=5.74674378396246E-4]:2.236898547885E-1)[&rate=5.74674378396246E-4]:1.67804585753E-1)[&rate=5.74674378396246E-4]:1.008883375465E-1)[&rate=5.74674378396246E-4]:3.280503302809E-1,101[&rate=5.74674378396246E-4]:5.79121376327E-1)[&rate=5.74674378396246E-4]:8.834315824944E-1,(((2[&rate=5.74674378396246E-4]:9.041167321681E-1,(((7[&rate=5.74674378396246E-4]:3.881530297571E-1,8[&rate=5.74674378396246E-4]:3.881530297571E-1)[&rate=5.74674378396246E-4]:1.836476766129E-1,26[&rate=5.74674378396246E-4]:6.786500214386E-1)[&rate=5.74674378396246E-4]:2.700709157753E-1,((22[&rate=5.74674378396246E-4]:2.878701685916E-1,27[&rate=5.74674378396246E-4]:3.043085247559E-1)[&rate=5.74674378396246E-4]:6.114817432272E-1,31[&rate=5.74674378396246E-4]:9.541464323668E-1)[&rate=5.74674378396246E-4]:3.841012128552E-2)[&rate=5.74674378396246E-4]:1.389574387899E-1)[&rate=5.74674378396246E-4]:1.431997361913E0,(97[&rate=5.74674378396246E-4]:2.669050994798E-1,147[&rate=5.74674378396246E-4]:3.953204000264E-1)[&rate=5.74674378396246E-4]:4.144494040602E-2)[&rate=5.74674378396246E-4]:9.337483066194E-2,((146[&rate=5.74674378396246E-4]:5.391645594037E-1,(((98[&rate=5.74674378396246E-4]:4.321104663093E-1,(95[&rate=5.74674378396246E-4]:3.17875156573E-1,(100[&rate=5.74674378396246E-4]:1.303196619025E-1,94[&rate=5.74674378396246E-4]:1.303196619025E-1)[&rate=5.74674378396246E-4]:1.028560411184E-1)[&rate=5.74674378396246E-4]:1.25164271485E-1)[&rate=5.74674378396246E-4]:5.421085279731E-4,(99[&rate=5.74674378396246E-4]:3.607814564606E-1,96[&rate=5.74674378396246E-4]:3.252623307778E-1)[&rate=5.74674378396246E-4]:9.372904187383E-2)[&rate=5.74674378396246E-4]:1.001805266904E-1,39[&rate=5.74674378396246E-4]:4.044178009813E-1)[&rate=5.74674378396246E-4]:1.452817918752E-2)[&rate=5.74674378396246E-4]:5.468775026344E-3,(16[&rate=5.74674378396246E-4]:2.437922175653E0,40[&rate=5.74674378396246E-4]:3.524292495359E-1)[&rate=5.74674378396246E-4]:7.198550565923E-2)[&rate=5.74674378396246E-4]:4.834836671881E-2)[&rate=5.74674378396246E-4]:1.662567791363E-2)[&rate=5.74674378396246E-4]:5.587180990605E-2)[&rate=5.74674378396246E-4]:5.629151721858E-1)[&rate=5.74674378396246E-4]:9.600217323313E-2)[&rate=5.74674378396246E-4]:3.758620662871E-1,33[&rate=5.74674378396246E-4]:2.991650920074E-2)[&rate=5.74674378396246E-4]:1.211768920102E-1,(32[&rate=5.74674378396246E-4]:7.714520786066E-2,34[&rate=5.74674378396246E-4]:9.906301607974E-2)[&rate=5.74674378396246E-4]:6.846874129552E-2);
tree STATE_85920000 [&joint=-20953.114187960735,lnP=-20953.114187960735] = [&R] ((34[&rate=5.917323452037114E-4]:7.973304049518E-3,((((125[&rate=5.917323452037114E-4]:9.809514578232E-1,(((75[&rate=5.917323452037114E-4]:5.565787190919E-1,(70[&rate=5.917323452037114E-4]:4.387935881798E-1,(76[&rate=5.917323452037114E-4]:4.294062941889E-1,74[&rate=5.917323452037114E-4]:4.294062941889E-1)[&rate=5.917323452037114E-4]:4.774345837433E-2)[&rate=5.917323452037114E-4]:7.942896652863E-2)[&rate=5.917323452037114E-4]:2.627828417684E-1,((73[&rate=5.917323452037114E-4]:3.805227598411E-1,(82[&rate=5.917323452037114E-4]:2.453150237429E-1,((72[&rate=5.917323452037114E-4]:3.158341255537E-2,78[&rate=5.917323452037114E-4]:5.350122077469E-2)[&rate=5.917323452037114E-4]:5.5399107171E-2,(71[&rate=5.917323452037114E-4]:7.965590956638E-2,79[&rate=5.917323452037114E-4]:1.070531698404E-1)[&rate=5.917323452037114E-4]:1.84715810528E-3)[&rate=5.917323452037114E-4]:1.281955177152E-1)[&rate=5.917323452037114E-4]:1.023310237694E-1)[&rate=5.917323452037114E-4]:1.701556916932E-1,((80[&rate=5.917323452037114E-4]:6.832830978179E-2,81[&rate=5.917323452037114E-4]:6.832830978179E-2)[&rate=5.917323452037114E-4]:2.747299451427E-1,77[&rate=5.917323452037114E-4]:3.868938713629E-1)[&rate=5.917323452037114E-4]:1.583051281166E-1)[&rate=5.917323452037114E-4]:2.686831093259E-1)[&rate=5.917323452037114E-4]:5.832354000626E-1,((53[&rate=5.917323452037114E-4]:5.836298316294E-1,((103[&rate=5.917323452037114E-4]:6.885837319059E-1,((12[&rate=5.917323452037114E-4]:2.621821290851E-1,5[&rate=5.917323452037114E-4]:2.238259647016E-1)[&rate=5.917323452037114E-4]:4.078590181237E-1,29[&rate=5.917323452037114E-4]:7.768904622773E-1)[&rate=5.917323452037114E-4]:1.445699819574E-1)[&rate=5.917323452037114E-4]:1.443712541154E0,52[&rate=5.917323452037114E-4]:4.680025384988E-1)[&rate=5.917323452037114E-4]:1.23824014442E-1)[&rate=5.917323452037114E-4]:2.923448019168E-2,(133[&rate=5.917323452037114E-4]:7.871703300233E-1,(137[&rate=5.917323452037114E-4]:4.391111018468E-1,134[&rate=5.917323452037114E-4]:3.678782251346E-1)[&rate=5.917323452037114E-4]:3.891551185875E-1)[&rate=5.917323452037114E-4]:6.07773478766E-1)[&rate=5.917323452037114E-4]:4.326959048966E-2)[&rate=5.917323452037114E-4]:5.352000691737E-1)[&rate=5.917323452037114E-4]:1.79825452985E-1,((59[&rate=5.917323452037114E-4]:4.309769477355E-1,(57[&rate=5.917323452037114E-4]:3.529596978888E-1,((54[&rate=5.917323452037114E-4]:1.512883287922E-1,37[&rate=5.917323452037114E-4]:2.277910610327E-1)[&rate=5.917323452037114E-4]:1.425458472651E-1,((56[&rate=5.917323452037114E-4]:2.284413487252E-1,55[&rate=5.917323452037114E-4]:2.284413487252E-1)[&rate=5.917323452037114E-4]:5.383736944024E-2,58[&rate=5.917323452037114E-4]:3.096011225371E-1)[&rate=5.917323452037114E-4]:4.161010270054E-2)[&rate=5.917323452037114E-4]:1.814191527414E-2)[&rate=5.917323452037114E-4]:8.074949028382E-2)[&rate=5.917323452037114E-4]:1.967419028061E-1,68[&rate=5.917323452037114E-4]:5.785385226726E-1)[&rate=5.917323452037114E-4]:4.155717214689E-1)[&rate=5.917323452037114E-4]:2.265311425065E-1,(((((((69[&rate=5.917323452037114E-4]:5.361133887425E-1,((132[&rate=5.917323452037114E-4]:2.168150611241E-1,(130[&rate=5.917323452037114E-4]:2.028795722994E-1,129[&rate=5.917323452037114E-4]:2.028795722994E-1)[&rate=5.917323452037114E-4]:1.119576279739E-2)[&rate=5.917323452037114E-4]:8.600995971154E-2,131[&rate=5.917323452037114E-4]:3.028250208357E-1)[&rate=5.917323452037114E-4]:8.808288845465E-2)[&rate=5.917323452037114E-4]:1.412993661665E-1,118[&rate=5.917323452037114E-4]:6.664538507994E-1)[&rate=5.917323452037114E-4]:7.30643508635E-1,128[&rate=5.917323452037114E-4]:1.257371332037E0)[&rate=5.917323452037114E-4]:3.223230725751E-1,((((43[&rate=5.917323452037114E-4]:2.932839366431E-1,46[&rate=5.917323452037114E-4]:2.932839366431E-1)[&rate=5.917323452037114E-4]:1.616166834844E-1,((48[&rate=5.917323452037114E-4]:3.101294777819E-1,41[&rate=5.917323452037114E-4]:2.664136307874E-1)[&rate=5.917323452037114E-4]:2.293717028478E-3,42[&rate=5.917323452037114E-4]:2.741718286901E-1)[&rate=5.917323452037114E-4]:1.315484635686E-1)[&rate=5.917323452037114E-4]:1.407831237935E-1,((49[&rate=5.917323452037114E-4]:4.994059229567E-1,50[&rate=5.917323452037114E-4]:4.994059229567E-1)[&rate=5.917323452037114E-4]:3.732572329153E-2,51[&rate=5.917323452037114E-4]:5.421961271224E-1)[&rate=5.917323452037114E-4]:2.616521242708E-2)[&rate=5.917323452037114E-4]:5.2549957783E-2,(45[&rate=5.917323452037114E-4]:5.005926099146E-1,(47[&rate=5.917323452037114E-4]:4.921773060659E-1,44[&rate=5.917323452037114E-4]:4.867128251916E-1)[&rate=5.917323452037114E-4]:1.66120251601E-2)[&rate=5.917323452037114E-4]:1.39444370478E-1)[&rate=5.917323452037114E-4]:1.662612119283E-1)[&rate=5.917323452037114E-4]:8.164388751051E-2,((62[&rate=5.917323452037114E-4]:4.888456766521E-1,(64[&rate=5.917323452037114E-4]:4.077670236783E-1,(65[&rate=5.917323452037114E-4]:2.012423198504E-1,60[&rate=5.917323452037114E-4]:2.012423198504E-1)[&rate=5.917323452037114E-4]:5.58397723212E-2)[&rate=5.917323452037114E-4]:3.998276256282E-2)[&rate=5.917323452037114E-4]:1.212745356665E-1,(61[&rate=5.917323452037114E-4]:1.168373108674E-1,63[&rate=5.917323452037114E-4]:7.574142045634E-2)[&rate=5.917323452037114E-4]:4.932829014512E-1)[&rate=5.917323452037114E-4]:1.190944107201E0)[&rate=5.917323452037114E-4]:4.928594989328E-2,(36[&rate=5.917323452037114E-4]:6.496889778741E-2,(35[&rate=5.917323452037114E-4]:1.490789482932E-2,(127[&rate=5.917323452037114E-4]:2.165361192698E0,121[&rate=5.917323452037114E-4]:1.724265302287E0)[&rate=5.917323452037114E-4]:4.166699898026E-1)[&rate=5.917323452037114E-4]:3.485660492327E-3)[&rate=5.917323452037114E-4]:1.634635634067E-1)[&rate=5.917323452037114E-4]:3.64910441365E-1,(38[&rate=5.917323452037114E-4]:4.938098071533E-1,((((99[&rate=5.917323452037114E-4]:4.383015089494E-1,96[&rate=5.917323452037114E-4]:4.027823832665E-1)[&rate=5.917323452037114E-4]:7.129730687953E-2,(98[&rate=5.917323452037114E-4]:4.860230007957E-1,(95[&rate=5.917323452037114E-4]:3.730815903676E-1,(100[&rate=5.917323452037114E-4]:1.573755430699E-1,94[&rate=5.917323452037114E-4]:1.573755430699E-1)[&rate=5.917323452037114E-4]:1.310065937457E-1)[&rate=5.917323452037114E-4]:1.238703721768E-1)[&rate=5.917323452037114E-4]:1.717891536034E-3)[&rate=5.917323452037114E-4]:6.360103680669E-2,(((16[&rate=5.917323452037114E-4]:2.411542528018E0,147[&rate=5.917323452037114E-4]:3.834266510814E-1)[&rate=5.917323452037114E-4]:1.014497265972E-2,(2[&rate=5.917323452037114E-4]:8.415331398043E-1,(((7[&rate=5.917323452037114E-4]:9.77781174742E-2,8[&rate=5.917323452037114E-4]:9.77781174742E-2)[&rate=5.917323452037114E-4]:4.667391944807E-1,26[&rate=5.917323452037114E-4]:6.713666270234E-1)[&rate=5.917323452037114E-4]:1.599528558766E-1,(31[&rate=5.917323452037114E-4]:8.390061305978E-1,(22[&rate=5.917323452037114E-4]:4.824783643375E-1,27[&rate=5.917323452037114E-4]:4.989167205019E-1)[&rate=5.917323452037114E-4]:3.017332457122E-1)[&rate=5.917323452037114E-4]:3.614896874061E-2)[&rate=5.917323452037114E-4]:1.9377530074E-1)[&rate=5.917323452037114E-4]:1.451387237586E0)[&rate=5.917323452037114E-4]:7.056196858904E-2,(((((89[&rate=5.917323452037114E-4]:4.078691909247E-2,88[&rate=5.917323452037114E-4]:2.708828895546E-2)[&rate=5.917323452037114E-4]:4.658534303151E-1,((87[&rate=5.917323452037114E-4]:2.411207264752E-1,85[&rate=5.917323452037114E-4]:2.411207264752E-1)[&rate=5.917323452037114E-4]:6.056942405806E-2,((86[&rate=5.917323452037114E-4]:1.169777502642E-1,(83[&rate=5.917323452037114E-4]:6.793834192739E-2,(93[&rate=5.917323452037114E-4]:2.074066314899E-2,84[&rate=5.917323452037114E-4]:7.042033011978E-3)[&rate=5.917323452037114E-4]:6.089630891541E-2)[&rate=5.917323452037114E-4]:4.903940833681E-2)[&rate=5.917323452037114E-4]:8.796538272738E-2,((90[&rate=5.917323452037114E-4]:1.477123498371E-2,91[&rate=5.917323452037114E-4]:1.477123498371E-2)[&rate=5.917323452037114E-4]:7.242967413071E-2,92[&rate=5.917323452037114E-4]:8.720090911442E-2)[&rate=5.917323452037114E-4]:1.314408540142E-1)[&rate=5.917323452037114E-4]:9.674701754167E-2)[&rate=5.917323452037114E-4]:1.912515687373E-1)[&rate=5.917323452037114E-4]:7.019227444791E-1,((18[&rate=5.917323452037114E-4]:4.78094263631E-1,3[&rate=5.917323452037114E-4]:3.630257704804E-1)[&rate=5.917323452037114E-4]:2.260417546072E-1,((10[&rate=5.917323452037114E-4]:5.494941099185E-1,15[&rate=5.917323452037114E-4]:5.87850274302E-1)[&rate=5.917323452037114E-4]:3.82252132331E-2,6[&rate=5.917323452037114E-4]:5.712809669873E-1)[&rate=5.917323452037114E-4]:6.98413526208E-2)[&rate=5.917323452037114E-4]:6.607091126497E-2)[&rate=5.917323452037114E-4]:6.971615026395E-1,((((((20[&rate=5.917323452037114E-4]:5.367537934947E-1,25[&rate=5.917323452037114E-4]:5.559318756864E-1)[&rate=5.917323452037114E-4]:8.864017994615E-2,23[&rate=5.917323452037114E-4]:6.336131515229E-1)[&rate=5.917323452037114E-4]:2.084723005473E-1,(140[&rate=5.917323452037114E-4]:3.111790527133E-1,11[&rate=5.917323452037114E-4]:3.30357134905E-1)[&rate=5.917323452037114E-4]:4.267968103159E-1)[&rate=5.917323452037114E-4]:3.21768204425E-1,((24[&rate=5.917323452037114E-4]:1.060620178702E0,((21[&rate=5.917323452037114E-4]:5.683962709432E-1,28[&rate=5.917323452037114E-4]:5.930538051896E-1)[&rate=5.917323452037114E-4]:3.779090124416E-1,1[&rate=5.917323452037114E-4]:1.846614477683E-1)[&rate=5.917323452037114E-4]:9.513681312591E-2)[&rate=5.917323452037114E-4]:1.099700452088E-1,102[&rate=5.917323452037114E-4]:8.946388294918E-3)[&rate=5.917323452037114E-4]:4.222336693593E-3)[&rate=5.917323452037114E-4]:2.514884047614E-1,(142[&rate=5.917323452037114E-4]:5.339605245057E-1,(144[&rate=5.917323452037114E-4]:3.355663465189E-1,(141[&rate=5.917323452037114E-4]:1.625855506523E-1,145[&rate=5.917323452037114E-4]:1.653252766799E-1)[&rate=5.917323452037114E-4]:1.757205218939E-1)[&rate=5.917323452037114E-4]:1.929147259318E-1)[&rate=5.917323452037114E-4]:9.7727194771E-1)[&rate=5.917323452037114E-4]:3.692872816086E-2,(((((13[&rate=5.917323452037114E-4]:6.023758465584E-1,19[&rate=5.917323452037114E-4]:6.407320109421E-1)[&rate=5.917323452037114E-4]:1.334771757737E-1,115[&rate=5.917323452037114E-4]:6.536612415102E-1)[&rate=5.917323452037114E-4]:2.101345509554E-1,(112[&rate=5.917323452037114E-4]:6.624598909601E-1,(((104[&rate=5.917323452037114E-4]:1.11774578435E-1,114[&rate=5.917323452037114E-4]:5.150060583224E-2)[&rate=5.917323452037114E-4]:4.111363599122E-1,(108[&rate=5.917323452037114E-4]:3.377049065727E-1,107[&rate=5.917323452037114E-4]:3.404446326E-1)[&rate=5.917323452037114E-4]:1.824663057472E-1)[&rate=5.917323452037114E-4]:7.202032306151E-2,109[&rate=5.917323452037114E-4]:6.141093436004E-1)[&rate=5.917323452037114E-4]:4.56108213323E-2)[&rate=5.917323452037114E-4]:2.835276823274E-1)[&rate=5.917323452037114E-4]:5.335540436203E-2,(((111[&rate=5.917323452037114E-4]:4.002761416461E-1,(139[&rate=5.917323452037114E-4]:4.718446430725E-1,106[&rate=5.917323452037114E-4]:2.800638211547E-1)[&rate=5.917323452037114E-4]:1.03773964327E-1)[&rate=5.917323452037114E-4]:8.161566758125E-2,116[&rate=5.917323452037114E-4]:4.051794804602E-1)[&rate=5.917323452037114E-4]:2.000646280659E-1,(148[&rate=5.917323452037114E-4]:2.624165954231E-1,143[&rate=5.917323452037114E-4]:2.596768693957E-1)[&rate=5.917323452037114E-4]:3.811836774868E-1)[&rate=5.917323452037114E-4]:3.119070883015E-1)[&rate=5.917323452037114E-4]:9.437750298886E-2,((((105[&rate=5.917323452037114E-4]:5.452536903311E-1,113[&rate=5.917323452037114E-4]:5.726509506049E-1)[&rate=5.917323452037114E-4]:9.388261169136E-2,110[&rate=5.917323452037114E-4]:6.610541102416E-1)[&rate=5.917323452037114E-4]:2.35789759334E-2,(17[&rate=5.917323452037114E-4]:3.360447325684E-1,14[&rate=5.917323452037114E-4]:2.976885681847E-1)[&rate=5.917323452037114E-4]:3.92423970045E-1)[&rate=5.917323452037114E-4]:8.902971324089E-2,((30[&rate=5.917323452037114E-4]:3.138582566637E-1,4[&rate=5.917323452037114E-4]:1.412555169377E-1)[&rate=5.917323452037114E-4]:4.272698461036E-1,(117[&rate=5.917323452037114E-4]:1.385425340681E-1,9[&rate=5.917323452037114E-4]:1.275836299584E-1)[&rate=5.917323452037114E-4]:4.90256801576E-1)[&rate=5.917323452037114E-4]:1.530826418541E-1)[&rate=5.917323452037114E-4]:3.145782291679E-1)[&rate=5.917323452037114E-4]:2.818379800119E-1)[&rate=5.917323452037114E-4]:5.345380710868E-2)[&rate=5.917323452037114E-4]:4.071548583395E-1,101[&rate=5.917323452037114E-4]:7.56715071304E-1)[&rate=5.917323452037114E-4]:6.232056308396E-1)[&rate=5.917323452037114E-4]:1.617008544222E-2)[&rate=5.917323452037114E-4]:1.446136767136E-2,((40[&rate=5.917323452037114E-4]:3.29323018902E-1,(146[&rate=5.917323452037114E-4]:3.76338750992E-1,39[&rate=5.917323452037114E-4]:2.561201717571E-1)[&rate=5.917323452037114E-4]:7.320284714485E-2)[&rate=5.917323452037114E-4]:1.030561997484E-1,97[&rate=5.917323452037114E-4]:3.613409672842E-1)[&rate=5.917323452037114E-4]:5.008777613026E-3)[&rate=5.917323452037114E-4]:1.247278218189E-1)[&rate=5.917323452037114E-4]:6.553231994556E-1)[&rate=5.917323452037114E-4]:1.261531887823E-1)[&rate=5.917323452037114E-4]:2.36783450247E-2,((67[&rate=5.917323452037114E-4]:2.792060674418E-1,((124[&rate=5.917323452037114E-4]:2.048047878007E-1,123[&rate=5.917323452037114E-4]:2.075370282379E-1)[&rate=5.917323452037114E-4]:1.478852770787E-1,122[&rate=5.917323452037114E-4]:3.554223053166E-1)[&rate=5.917323452037114E-4]:4.250563124659E-1)[&rate=5.917323452037114E-4]:1.103739869828E-1,(66[&rate=5.917323452037114E-4]:3.552392695972E-1,(126[&rate=5.917323452037114E-4]:1.444441566646E0,(119[&rate=5.917323452037114E-4]:1.563791347041E0,(((138[&rate=5.917323452037114E-4]:1.933009443104E-1,136[&rate=5.917323452037114E-4]:6.179409499519E-2)[&rate=5.917323452037114E-4]:8.377415781094E-1,135[&rate=5.917323452037114E-4]:8.310425224197E-1)[&rate=5.917323452037114E-4]:2.393668244936E-1,120[&rate=5.917323452037114E-4]:1.322464141434E0)[&rate=5.917323452037114E-4]:1.454367946484E-1)[&rate=5.917323452037114E-4]:6.663527422489E-1)[&rate=5.917323452037114E-4]:1.579718926359E-1)[&rate=5.917323452037114E-4]:3.434078482752E-2)[&rate=5.917323452037114E-4]:3.070190394757E-1)[&rate=5.917323452037114E-4]:1.743879087792E-1)[&rate=5.917323452037114E-4]:4.251143601739E-2,(32[&rate=5.917323452037114E-4]:8.5706289124E-3,33[&rate=5.917323452037114E-4]:1.405008096711E-2)[&rate=5.917323452037114E-4]:1.999630293542E-2);
tree STATE_85930000 [&joint=-20973.120904835163,lnP=-20973.120904835163] = [&R] (((((45[&rate=5.485460099152202E-4]:7.300453155872E-1,((47[&rate=5.485460099152202E-4]:6.642703456282E-1,44[&rate=5.485460099152202E-4]:6.58805864754E-1)[&rate=5.485460099152202E-4]:2.678055044088E-2,(((49[&rate=5.485460099152202E-4]:3.686690740862E-1,50[&rate=5.485460099152202E-4]:3.686690740862E-1)[&rate=5.485460099152202E-4]:1.235717708276E-1,51[&rate=5.485460099152202E-4]:4.977053257881E-1)[&rate=5.485460099152202E-4]:7.334130917891E-2,((46[&rate=5.485460099152202E-4]:5.409780846771E-1,((48[&rate=5.485460099152202E-4]:3.405017142261E-1,41[&rate=5.485460099152202E-4]:2.967858672316E-1)[&rate=5.485460099152202E-4]:2.080609967224E-2,42[&rate=5.485460099152202E-4]:3.230564477781E-1)[&rate=5.485460099152202E-4]:1.687413090303E-1)[&rate=5.485460099152202E-4]:1.222342289218E-2,43[&rate=5.485460099152202E-4]:5.532015075693E-1)[&rate=5.485460099152202E-4]:4.516753176923E-2)[&rate=5.485460099152202E-4]:9.268185673064E-2)[&rate=5.485460099152202E-4]:4.719114082949E-2)[&rate=5.485460099152202E-4]:1.350824964652E-1,((128[&rate=5.485460099152202E-4]:1.050456033322E0,((132[&rate=5.485460099152202E-4]:2.260783084643E-1,((130[&rate=5.485460099152202E-4]:1.70936166155E-1,131[&rate=5.485460099152202E-4]:1.736758921824E-1)[&rate=5.485460099152202E-4]:1.152799616651E-2,129[&rate=5.485460099152202E-4]:1.824641623215E-1)[&rate=5.485460099152202E-4]:4.087442011548E-2)[&rate=5.485460099152202E-4]:3.97864299099E-1,(69[&rate=5.485460099152202E-4]:6.783989833151E-1,118[&rate=5.485460099152202E-4]:6.674400792055E-1)[&rate=5.485460099152202E-4]:9.074910370042E-2)[&rate=5.485460099152202E-4]:4.31992877813E-1)[&rate=5.485460099152202E-4]:3.514903640664E-1,((((62[&rate=5.485460099152202E-4]:2.506582371174E-1,60[&rate=5.485460099152202E-4]:5.88774151997E-2)[&rate=5.485460099152202E-4]:6.254275830751E-2,65[&rate=5.485460099152202E-4]:1.214201735072E-1)[&rate=5.485460099152202E-4]:1.721874992482E-1,64[&rate=5.485460099152202E-4]:4.442926042621E-1)[&rate=5.485460099152202E-4]:4.224588144214E-1,(61[&rate=5.485460099152202E-4]:1.086876900275E-1,63[&rate=5.485460099152202E-4]:6.759179961649E-2)[&rate=5.485460099152202E-4]:7.991596190671E-1)[&rate=5.485460099152202E-4]:6.338251156907E-1)[&rate=5.485460099152202E-4]:2.365776269558E-1)[&rate=5.485460099152202E-4]:6.49506046059E-2,((121[&rate=5.485460099152202E-4]:2.090040733485E0,36[&rate=5.485460099152202E-4]:1.058867869016E-2)[&rate=5.485460099152202E-4]:1.243674562422E-1,(35[&rate=5.485460099152202E-4]:4.079781697196E-2,127[&rate=5.485460099152202E-4]:2.607921104643E0)[&rate=5.485460099152202E-4]:4.758297549467E-2)[&rate=5.485460099152202E-4]:8.63267131954E-2)[&rate=5.485460099152202E-4]:5.672435242418E-1,(38[&rate=5.485460099152202E-4]:9.372336930742E-1,(((((((((89[&rate=5.485460099152202E-4]:1.17046073182E-1,88[&rate=5.485460099152202E-4]:1.03347443045E-1)[&rate=5.485460099152202E-4]:1.043210635359E-1,85[&rate=5.485460099152202E-4]:2.076685065809E-1)[&rate=5.485460099152202E-4]:2.004624598189E-1,(((((83[&rate=5.485460099152202E-4]:1.563683871246E-1,84[&rate=5.485460099152202E-4]:1.563683871246E-1)[&rate=5.485460099152202E-4]:4.449489953111E-3,93[&rate=5.485460099152202E-4]:1.745165072147E-1)[&rate=5.485460099152202E-4]:8.827820514145E-3,86[&rate=5.485460099152202E-4]:1.696456975919E-1)[&rate=5.485460099152202E-4]:1.795787613547E-2,((90[&rate=5.485460099152202E-4]:2.405746372216E-2,91[&rate=5.485460099152202E-4]:2.405746372216E-2)[&rate=5.485460099152202E-4]:3.238644512012E-2,92[&rate=5.485460099152202E-4]:5.644390884228E-2)[&rate=5.485460099152202E-4]:1.448582950221E-1)[&rate=5.485460099152202E-4]:1.572632826096E-1,87[&rate=5.485460099152202E-4]:3.44866856337E-1)[&rate=5.485460099152202E-4]:6.326411006279E-2)[&rate=5.485460099152202E-4]:1.149667410789E0,((6[&rate=5.485460099152202E-4]:4.957012225016E-1,(10[&rate=5.485460099152202E-4]:3.882508450415E-1,15[&rate=5.485460099152202E-4]:4.266070094249E-1)[&rate=5.485460099152202E-4]:1.238887336244E-1)[&rate=5.485460099152202E-4]:2.489603197417E-1,(18[&rate=5.485460099152202E-4]:6.047780780656E-1,3[&rate=5.485460099152202E-4]:4.89709584915E-1)[&rate=5.485460099152202E-4]:2.028971628079E-1)[&rate=5.485460099152202E-4]:3.254656020689E-1)[&rate=5.485460099152202E-4]:2.431257752467E-1,(((142[&rate=5.485460099152202E-4]:4.697062210831E-1,(141[&rate=5.485460099152202E-4]:2.658137357489E-1,(144[&rate=5.485460099152202E-4]:2.258589971539E-1,145[&rate=5.485460099152202E-4]:2.313384492088E-1)[&rate=5.485460099152202E-4]:3.721501256766E-2)[&rate=5.485460099152202E-4]:2.011527593066E-1)[&rate=5.485460099152202E-4]:9.08983047208E-1,((((116[&rate=5.485460099152202E-4]:5.504940342558E-1,((13[&rate=5.485460099152202E-4]:5.338985562192E-1,19[&rate=5.485460099152202E-4]:5.722547206028E-1)[&rate=5.485460099152202E-4]:8.803137117472E-2,115[&rate=5.485460099152202E-4]:5.39738146572E-1)[&rate=5.485460099152202E-4]:1.075588768373E-2)[&rate=5.485460099152202E-4]:7.347268155783E-2,((148[&rate=5.485460099152202E-4]:2.648229578365E-1,143[&rate=5.485460099152202E-4]:2.620832318091E-1)[&rate=5.485460099152202E-4]:3.51271506293E-1,((111[&rate=5.485460099152202E-4]:2.087479245876E-2,106[&rate=5.485460099152202E-4]:4.43643629439E-3)[&rate=5.485460099152202E-4]:3.646116212676E-1,139[&rate=5.485460099152202E-4]:5.608288794797E-1)[&rate=5.485460099152202E-4]:2.689642147866E-1)[&rate=5.485460099152202E-4]:4.622841606777E-2)[&rate=5.485460099152202E-4]:4.36062501086E-1,((((30[&rate=5.485460099152202E-4]:1.782205171908E-1,4[&rate=5.485460099152202E-4]:5.617777464774E-3)[&rate=5.485460099152202E-4]:4.700121059048E-1,((17[&rate=5.485460099152202E-4]:3.568641017966E-1,14[&rate=5.485460099152202E-4]:3.185079374129E-1)[&rate=5.485460099152202E-4]:1.69075489692E-1,9[&rate=5.485460099152202E-4]:4.793642490228E-1)[&rate=5.485460099152202E-4]:4.558070283985E-2)[&rate=5.485460099152202E-4]:4.235683268069E-2,113[&rate=5.485460099152202E-4]:5.755209626254E-1)[&rate=5.485460099152202E-4]:1.355279381686E-1,((105[&rate=5.485460099152202E-4]:3.392469310415E-1,117[&rate=5.485460099152202E-4]:3.693839173429E-1)[&rate=5.485460099152202E-4]:1.855577649466E-1,110[&rate=5.485460099152202E-4]:5.467225042072E-1)[&rate=5.485460099152202E-4]:1.588469445321E-1)[&rate=5.485460099152202E-4]:4.311720969274E-1)[&rate=5.485460099152202E-4]:3.096236891563E-3,((112[&rate=5.485460099152202E-4]:6.322459122143E-1,109[&rate=5.485460099152202E-4]:6.295061861869E-1)[&rate=5.485460099152202E-4]:5.527755503826E-2,((104[&rate=5.485460099152202E-4]:1.924874888699E-1,114[&rate=5.485460099152202E-4]:1.322135162671E-1)[&rate=5.485460099152202E-4]:7.70560112719E-2,(108[&rate=5.485460099152202E-4]:3.638982758173E-2,107[&rate=5.485460099152202E-4]:3.912955360909E-2)[&rate=5.485460099152202E-4]:2.304139465327E-1)[&rate=5.485460099152202E-4]:3.960621588917E-1)[&rate=5.485460099152202E-4]:4.577937673605E-1)[&rate=5.485460099152202E-4]:6.076929395181E-2)[&rate=5.485460099152202E-4]:8.290711835893E-2,((24[&rate=5.485460099152202E-4]:1.02399430105E0,((21[&rate=5.485460099152202E-4]:4.171816176434E-1,28[&rate=5.485460099152202E-4]:4.418391518899E-1)[&rate=5.485460099152202E-4]:4.414374293303E-1,1[&rate=5.485460099152202E-4]:9.697521135727E-2)[&rate=5.485460099152202E-4]:1.461971718842E-1)[&rate=5.485460099152202E-4]:2.590337626723E-1,(102[&rate=5.485460099152202E-4]:7.492995786888E-2,((23[&rate=5.485460099152202E-4]:6.356455659415E-1,(25[&rate=5.485460099152202E-4]:3.591245722146E-1,20[&rate=5.485460099152202E-4]:3.399464900229E-1)[&rate=5.485460099152202E-4]:2.874798978366E-1)[&rate=5.485460099152202E-4]:1.899107794513E-1,(140[&rate=5.485460099152202E-4]:6.46734684986E-1,11[&rate=5.485460099152202E-4]:6.659127671778E-1)[&rate=5.485460099152202E-4]:7.471207136593E-2)[&rate=5.485460099152202E-4]:4.000585439827E-1)[&rate=5.485460099152202E-4]:4.64542702368E-2)[&rate=5.485460099152202E-4]:9.363681607849E-2)[&rate=5.485460099152202E-4]:4.891680688166E-2)[&rate=5.485460099152202E-4]:6.213258071062E-1,101[&rate=5.485460099152202E-4]:8.797842061171E-1)[&rate=5.485460099152202E-4]:5.633420198456E-1,((98[&rate=5.485460099152202E-4]:5.41325735169E-1,(95[&rate=5.485460099152202E-4]:4.466396892823E-1,(100[&rate=5.485460099152202E-4]:2.759710473479E-1,94[&rate=5.485460099152202E-4]:2.759710473479E-1)[&rate=5.485460099152202E-4]:8.596918838235E-2)[&rate=5.485460099152202E-4]:1.056150076355E-1)[&rate=5.485460099152202E-4]:2.915842067729E-2,(99[&rate=5.485460099152202E-4]:4.306278759814E-1,96[&rate=5.485460099152202E-4]:3.951087502986E-1)[&rate=5.485460099152202E-4]:1.617142033621E-1)[&rate=5.485460099152202E-4]:2.78932116689E-2)[&rate=5.485460099152202E-4]:9.402025465177E-2,(40[&rate=5.485460099152202E-4]:4.540866074517E-1,((16[&rate=5.485460099152202E-4]:2.526025357289E0,(97[&rate=5.485460099152202E-4]:3.610390176587E-1,(39[&rate=5.485460099152202E-4]:3.37850555653E-1,147[&rate=5.485460099152202E-4]:3.952276048334E-1)[&rate=5.485460099152202E-4]:9.422671337187E-2)[&rate=5.485460099152202E-4]:8.455162146749E-3)[&rate=5.485460099152202E-4]:7.787659327778E-3,(2[&rate=5.485460099152202E-4]:1.224636121896E0,((22[&rate=5.485460099152202E-4]:6.181710359743E-1,27[&rate=5.485460099152202E-4]:6.346093921386E-1)[&rate=5.485460099152202E-4]:2.318174089913E-1,(((7[&rate=5.485460099152202E-4]:7.88633930949E-2,8[&rate=5.485460099152202E-4]:7.88633930949E-2)[&rate=5.485460099152202E-4]:4.973925542114E-1,26[&rate=5.485460099152202E-4]:6.831052623749E-1)[&rate=5.485460099152202E-4]:1.104805720644E-1,31[&rate=5.485460099152202E-4]:8.374214508777E-1)[&rate=5.485460099152202E-4]:6.736151463591E-2)[&rate=5.485460099152202E-4]:5.47250416656E-1)[&rate=5.485460099152202E-4]:1.180409771433E0)[&rate=5.485460099152202E-4]:5.766516952278E-3)[&rate=5.485460099152202E-4]:1.09895714169E-1)[&rate=5.485460099152202E-4]:8.385466297338E-3,146[&rate=5.485460099152202E-4]:6.925863671529E-1)[&rate=5.485460099152202E-4]:4.331719160852E-1)[&rate=5.485460099152202E-4]:4.070827833451E-1)[&rate=5.485460099152202E-4]:2.238284670901E-1,(((((125[&rate=5.485460099152202E-4]:8.444027992718E-1,((((75[&rate=5.485460099152202E-4]:4.29564835735E-1,(70[&rate=5.485460099152202E-4]:2.982781259632E-1,(76[&rate=5.485460099152202E-4]:2.886897657009E-1,74[&rate=5.485460099152202E-4]:2.886897657009E-1)[&rate=5.485460099152202E-4]:4.794452464571E-2)[&rate=5.485460099152202E-4]:9.293054538843E-2)[&rate=5.485460099152202E-4]:3.868103098348E-1,(((72[&rate=5.485460099152202E-4]:1.490671626588E-1,78[&rate=5.485460099152202E-4]:1.709849708781E-1)[&rate=5.485460099152202E-4]:3.66828627942E-1,(79[&rate=5.485460099152202E-4]:1.321045857426E-1,(82[&rate=5.485460099152202E-4]:1.059433809085E-1,71[&rate=5.485460099152202E-4]:7.032694255242E-2)[&rate=5.485460099152202E-4]:3.438038291616E-2)[&rate=5.485460099152202E-4]:4.057090130775E-1)[&rate=5.485460099152202E-4]:3.70757392304E-2,(((80[&rate=5.485460099152202E-4]:9.024205110618E-2,81[&rate=5.485460099152202E-4]:9.024205110618E-2)[&rate=5.485460099152202E-4]:3.843856708512E-1,77[&rate=5.485460099152202E-4]:5.184633383958E-1)[&rate=5.485460099152202E-4]:7.650892599433E-2,73[&rate=5.485460099152202E-4]:6.004517164448E-1)[&rate=5.485460099152202E-4]:1.553351201653E-2)[&rate=5.485460099152202E-4]:2.003899171085E-1)[&rate=5.485460099152202E-4]:7.166442537311E-1,53[&rate=5.485460099152202E-4]:7.865563406889E-1)[&rate=5.485460099152202E-4]:8.382898072972E-4,(52[&rate=5.485460099152202E-4]:5.661798605973E-1,((103[&rate=5.485460099152202E-4]:5.043241270462E-1,((12[&rate=5.485460099152202E-4]:7.774087923921E-2,5[&rate=5.485460099152202E-4]:3.938471485575E-2)[&rate=5.485460099152202E-4]:1.653985539046E-1,29[&rate=5.485460099152202E-4]:3.499887482123E-1)[&rate=5.485460099152202E-4]:3.872120911627E-1)[&rate=5.485460099152202E-4]:1.192855258869E0,((137[&rate=5.485460099152202E-4]:4.79678319977E-1,134[&rate=5.485460099152202E-4]:4.084454432648E-1)[&rate=5.485460099152202E-4]:6.547064494701E-2,133[&rate=5.485460099152202E-4]:5.040530745129E-1)[&rate=5.485460099152202E-4]:3.027153524979E-1)[&rate=5.485460099152202E-4]:5.332942092433E-1)[&rate=5.485460099152202E-4]:2.294114912103E-1)[&rate=5.485460099152202E-4]:2.673906824368E-1)[&rate=5.485460099152202E-4]:5.782789228283E-1,((59[&rate=5.485460099152202E-4]:5.032691736176E-1,((57[&rate=5.485460099152202E-4]:3.487244537703E-1,(56[&rate=5.485460099152202E-4]:2.85703260614E-1,55[&rate=5.485460099152202E-4]:2.85703260614E-1)[&rate=5.485460099152202E-4]:5.20922314075E-2)[&rate=5.485460099152202E-4]:1.46171375118E-2,((58[&rate=5.485460099152202E-4]:2.180861849298E-1,37[&rate=5.485460099152202E-4]:2.372118679899E-1)[&rate=5.485460099152202E-4]:2.234525657412E-2,54[&rate=5.485460099152202E-4]:1.830543923236E-1)[&rate=5.485460099152202E-4]:1.393035924011E-1)[&rate=5.485460099152202E-4]:1.426598227727E-1)[&rate=5.485460099152202E-4]:2.215132330953E-1,68[&rate=5.485460099152202E-4]:6.756020788439E-1)[&rate=5.485460099152202E-4]:5.804129765894E-1)[&rate=5.485460099152202E-4]:2.109646367177E-1,(32[&rate=5.485460099152202E-4]:2.581694546031E-2,34[&rate=5.485460099152202E-4]:4.773475367939E-2)[&rate=5.485460099152202E-4]:8.51060206926E-3)[&rate=5.485460099152202E-4]:3.723863364842E-3,33[&rate=5.485460099152202E-4]:4.353086294912E-2)[&rate=5.485460099152202E-4]:1.988445464295E-2,((67[&rate=5.485460099152202E-4]:2.111422508001E-1,(122[&rate=5.485460099152202E-4]:2.619249971915E-1,(124[&rate=5.485460099152202E-4]:4.5910851807E-2,123[&rate=5.485460099152202E-4]:4.864309224413E-2)[&rate=5.485460099152202E-4]:2.132819049473E-1)[&rate=5.485460099152202E-4]:4.504898039493E-1)[&rate=5.485460099152202E-4]:3.864490495045E-1,((((120[&rate=5.485460099152202E-4]:1.124102282536E0,(135[&rate=5.485460099152202E-4]:3.286747336409E-1,(138[&rate=5.485460099152202E-4]:3.020148497358E-1,136[&rate=5.485460099152202E-4]:1.705080004206E-1)[&rate=5.485460099152202E-4]:2.266598839051E-1)[&rate=5.485460099152202E-4]:5.433727543743E-1)[&rate=5.485460099152202E-4]:7.559757143267E-2,119[&rate=5.485460099152202E-4]:1.295590264927E0)[&rate=5.485460099152202E-4]:2.900828010524E-1,126[&rate=5.485460099152202E-4]:7.999705433359E-1)[&rate=5.485460099152202E-4]:5.024218418182E-1,66[&rate=5.485460099152202E-4]:5.521819546914E-2)[&rate=5.485460099152202E-4]:5.423731048354E-1)[&rate=5.485460099152202E-4]:3.45276072082E-1)[&rate=5.485460099152202E-4]:2.291212460741E-2);
tree STATE_85940000 [&joint=-20964.538860780365,lnP=-20964.538860780365] = [&R] (33[&rate=5.249068029400797E-4]:6.485867437647E-2,(32[&rate=5.249068029400797E-4]:1.169974927358E-2,(((((((((49[&rate=5.249068029400797E-4]:3.378305016833E-1,50[&rate=5.249068029400797E-4]:3.378305016833E-1)[&rate=5.249068029400797E-4]:1.961215991282E-1,((51[&rate=5.249068029400797E-4]:3.726738818589E-1,44[&rate=5.249068029400797E-4]:3.945318053562E-1)[&rate=5.249068029400797E-4]:1.534549856885E-1,(((41[&rate=5.249068029400797E-4]:2.78342040014E-1,(48[&rate=5.249068029400797E-4]:1.674113821073E-1,42[&rate=5.249068029400797E-4]:1.291600159871E-1)[&rate=5.249068029400797E-4]:1.546465049012E-1)[&rate=5.249068029400797E-4]:4.332737385899E-2,43[&rate=5.249068029400797E-4]:3.76314222616E-1)[&rate=5.249068029400797E-4]:5.401550166577E-2,46[&rate=5.249068029400797E-4]:4.303297242818E-1)[&rate=5.249068029400797E-4]:1.231215476371E-1)[&rate=5.249068029400797E-4]:1.328771413833E-2)[&rate=5.249068029400797E-4]:7.324127838658E-2,(47[&rate=5.249068029400797E-4]:5.420875688555E-1,45[&rate=5.249068029400797E-4]:5.338908475442E-1)[&rate=5.249068029400797E-4]:9.78926955883E-2)[&rate=5.249068029400797E-4]:3.168344001829E-1,((((62[&rate=5.249068029400797E-4]:3.670877532541E-1,(60[&rate=5.249068029400797E-4]:2.187327998978E-2,64[&rate=5.249068029400797E-4]:1.725582114965E-1)[&rate=5.249068029400797E-4]:1.534336513466E-1)[&rate=5.249068029400797E-4]:1.237623800454E-2,65[&rate=5.249068029400797E-4]:1.876831693409E-1)[&rate=5.249068029400797E-4]:9.977680074836E-2,(61[&rate=5.249068029400797E-4]:9.316844351938E-2,63[&rate=5.249068029400797E-4]:5.207255310834E-2)[&rate=5.249068029400797E-4]:3.860723484877E-1)[&rate=5.249068029400797E-4]:9.101597068805E-1,(128[&rate=5.249068029400797E-4]:1.117045855109E0,(((129[&rate=5.249068029400797E-4]:2.180984822485E-1,((130[&rate=5.249068029400797E-4]:9.957827471457E-2,131[&rate=5.249068029400797E-4]:1.023180007419E-1)[&rate=5.249068029400797E-4]:9.609380316049E-2,132[&rate=5.249068029400797E-4]:1.984118039024E-1)[&rate=5.249068029400797E-4]:2.242640437343E-2)[&rate=5.249068029400797E-4]:1.959820211911E-1,69[&rate=5.249068029400797E-4]:5.620257089192E-1)[&rate=5.249068029400797E-4]:1.519750664954E-1,118[&rate=5.249068029400797E-4]:7.030418713049E-1)[&rate=5.249068029400797E-4]:5.537300112015E-1)[&rate=5.249068029400797E-4]:1.326286163812E-1)[&rate=5.249068029400797E-4]:4.723396841164E-1)[&rate=5.249068029400797E-4]:7.317790818636E-2,((35[&rate=5.249068029400797E-4]:9.896186332403E-3,(121[&rate=5.249068029400797E-4]:1.961897444721E0,127[&rate=5.249068029400797E-4]:2.402993335132E0)[&rate=5.249068029400797E-4]:1.740261388713E-1)[&rate=5.249068029400797E-4]:1.250720262666E-1,36[&rate=5.249068029400797E-4]:1.815435550647E-1)[&rate=5.249068029400797E-4]:1.314567279063E-1)[&rate=5.249068029400797E-4]:1.959527456466E-1,(38[&rate=5.249068029400797E-4]:8.777301715041E-1,(((147[&rate=5.249068029400797E-4]:6.158885813549E-1,(((97[&rate=5.249068029400797E-4]:2.226793453429E-1,((2[&rate=5.249068029400797E-4]:3.162272581423E-1,31[&rate=5.249068029400797E-4]:5.436245184163E-1)[&rate=5.249068029400797E-4]:3.924779318368E-1,((22[&rate=5.249068029400797E-4]:5.196424167379E-1,27[&rate=5.249068029400797E-4]:5.360807729022E-1)[&rate=5.249068029400797E-4]:2.782301894852E-1,((7[&rate=5.249068029400797E-4]:4.237662106876E-1,8[&rate=5.249068029400797E-4]:4.237662106876E-1)[&rate=5.249068029400797E-4]:2.076604865038E-1,26[&rate=5.249068029400797E-4]:7.382760122599E-1)[&rate=5.249068029400797E-4]:7.055549807288E-2)[&rate=5.249068029400797E-4]:8.343532348199E-2)[&rate=5.249068029400797E-4]:1.541738209559E0)[&rate=5.249068029400797E-4]:1.4910268887E-1,16[&rate=5.249068029400797E-4]:2.528313211696E0)[&rate=5.249068029400797E-4]:4.840497213133E-2,(39[&rate=5.249068029400797E-4]:4.546905671014E-1,40[&rate=5.249068029400797E-4]:4.546905671014E-1)[&rate=5.249068029400797E-4]:3.653469060901E-2)[&rate=5.249068029400797E-4]:6.728627446415E-2)[&rate=5.249068029400797E-4]:3.344995967765E-3,146[&rate=5.249068029400797E-4]:6.820751073772E-1)[&rate=5.249068029400797E-4]:1.628383628465E-1,((99[&rate=5.249068029400797E-4]:5.94163860369E-1,96[&rate=5.249068029400797E-4]:5.586447346861E-1)[&rate=5.249068029400797E-4]:1.490503162255E-1,((98[&rate=5.249068029400797E-4]:6.161041448786E-1,(95[&rate=5.249068029400797E-4]:5.692129792307E-1,(100[&rate=5.249068029400797E-4]:3.804804570281E-1,94[&rate=5.249068029400797E-4]:3.804804570281E-1)[&rate=5.249068029400797E-4]:1.040330686506E-1)[&rate=5.249068029400797E-4]:5.782012739665E-2)[&rate=5.249068029400797E-4]:6.917946699827E-2,(((((6[&rate=5.249068029400797E-4]:5.745782439237E-1,(10[&rate=5.249068029400797E-4]:4.262137233686E-1,15[&rate=5.249068029400797E-4]:4.64569887752E-1)[&rate=5.249068029400797E-4]:1.648028767195E-1)[&rate=5.249068029400797E-4]:2.2475503603E-1,((((((93[&rate=5.249068029400797E-4]:9.505176408089E-2,85[&rate=5.249068029400797E-4]:8.135313394388E-2)[&rate=5.249068029400797E-4]:5.902303545516E-2,84[&rate=5.249068029400797E-4]:1.40376169399E-1)[&rate=5.249068029400797E-4]:7.498026351275E-2,(86[&rate=5.249068029400797E-4]:1.018629247384E-1,83[&rate=5.249068029400797E-4]:1.018629247384E-1)[&rate=5.249068029400797E-4]:1.134935081734E-1)[&rate=5.249068029400797E-4]:6.110027808931E-2,((90[&rate=5.249068029400797E-4]:1.854668014083E-2,91[&rate=5.249068029400797E-4]:1.854668014083E-2)[&rate=5.249068029400797E-4]:8.470278267915E-2,92[&rate=5.249068029400797E-4]:1.0324946282E-1)[&rate=5.249068029400797E-4]:1.869058783181E-1)[&rate=5.249068029400797E-4]:2.01959264198E-1,(89[&rate=5.249068029400797E-4]:1.420854704871E-1,88[&rate=5.249068029400797E-4]:1.283868403501E-1)[&rate=5.249068029400797E-4]:3.50029134849E-1)[&rate=5.249068029400797E-4]:4.117203690293E-2,87[&rate=5.249068029400797E-4]:5.19588012102E-1)[&rate=5.249068029400797E-4]:7.674165007283E-1)[&rate=5.249068029400797E-4]:3.550674457042E-1,(18[&rate=5.249068029400797E-4]:8.351665343091E-1,3[&rate=5.249068029400797E-4]:7.200980411585E-1)[&rate=5.249068029400797E-4]:3.822478899789E-1)[&rate=5.249068029400797E-4]:2.849450994112E-1,((((((23[&rate=5.249068029400797E-4]:8.904742469622E-1,(25[&rate=5.249068029400797E-4]:8.086559695082E-1,20[&rate=5.249068029400797E-4]:7.894778873164E-1)[&rate=5.249068029400797E-4]:9.277718156369E-2)[&rate=5.249068029400797E-4]:3.269012407172E-2,(140[&rate=5.249068029400797E-4]:6.831538276185E-1,11[&rate=5.249068029400797E-4]:7.023319098103E-1)[&rate=5.249068029400797E-4]:1.359009543744E-1)[&rate=5.249068029400797E-4]:2.651337273588E-1,102[&rate=5.249068029400797E-4]:3.761316688606E-2)[&rate=5.249068029400797E-4]:1.785517608093E-2,(24[&rate=5.249068029400797E-4]:1.003962559342E0,((21[&rate=5.249068029400797E-4]:6.624846472021E-1,28[&rate=5.249068029400797E-4]:6.871421814485E-1)[&rate=5.249068029400797E-4]:2.238924992205E-1,1[&rate=5.249068029400797E-4]:1.247333108061E-1)[&rate=5.249068029400797E-4]:9.840733072812E-2)[&rate=5.249068029400797E-4]:2.131496192409E-1)[&rate=5.249068029400797E-4]:1.933707605759E-1,(142[&rate=5.249068029400797E-4]:6.008945142962E-1,(141[&rate=5.249068029400797E-4]:3.959869799272E-1,(145[&rate=5.249068029400797E-4]:2.386190006037E-1,144[&rate=5.249068029400797E-4]:2.331395485487E-1)[&rate=5.249068029400797E-4]:1.601077053511E-1)[&rate=5.249068029400797E-4]:2.021678083414E-1)[&rate=5.249068029400797E-4]:8.945199317125E-1)[&rate=5.249068029400797E-4]:7.955743243003E-2,(((116[&rate=5.249068029400797E-4]:7.511029505045E-1,(((13[&rate=5.249068029400797E-4]:4.167801188222E-1,19[&rate=5.249068029400797E-4]:4.551362832059E-1)[&rate=5.249068029400797E-4]:1.824385091387E-1,((108[&rate=5.249068029400797E-4]:3.761529835786E-1,107[&rate=5.249068029400797E-4]:3.78892709606E-1)[&rate=5.249068029400797E-4]:6.495213904856E-2,(109[&rate=5.249068029400797E-4]:4.248703071562E-1,((104[&rate=5.249068029400797E-4]:1.023260554465E-1,114[&rate=5.249068029400797E-4]:4.205208284373E-2)[&rate=5.249068029400797E-4]:2.542950896756E-1,112[&rate=5.249068029400797E-4]:3.785389533411E-1)[&rate=5.249068029400797E-4]:4.90710798424E-2)[&rate=5.249068029400797E-4]:3.815262369006E-2)[&rate=5.249068029400797E-4]:1.334559710873E-1)[&rate=5.249068029400797E-4]:1.052125574844E-1,115[&rate=5.249068029400797E-4]:6.222394046235E-1)[&rate=5.249068029400797E-4]:1.288635458811E-1)[&rate=5.249068029400797E-4]:2.762285686021E-2,((148[&rate=5.249068029400797E-4]:3.8080472363E-1,143[&rate=5.249068029400797E-4]:3.780649976026E-1)[&rate=5.249068029400797E-4]:3.926372013208E-1,(106[&rate=5.249068029400797E-4]:2.398747534342E-2,(111[&rate=5.249068029400797E-4]:2.094744817683E-2,139[&rate=5.249068029400797E-4]:1.962899139302E-1)[&rate=5.249068029400797E-4]:1.947838333097E-2)[&rate=5.249068029400797E-4]:7.713722578264E-1)[&rate=5.249068029400797E-4]:4.364004679765E-2)[&rate=5.249068029400797E-4]:2.660952643951E-1,((((110[&rate=5.249068029400797E-4]:4.43925422836E-1,105[&rate=5.249068029400797E-4]:4.220076146169E-1)[&rate=5.249068029400797E-4]:1.362303509842E-2,117[&rate=5.249068029400797E-4]:4.657676360167E-1)[&rate=5.249068029400797E-4]:2.854053630336E-1,113[&rate=5.249068029400797E-4]:7.484332730227E-1)[&rate=5.249068029400797E-4]:6.945923018894E-2,(9[&rate=5.249068029400797E-4]:6.118386217019E-1,((17[&rate=5.249068029400797E-4]:4.572821020187E-1,14[&rate=5.249068029400797E-4]:4.18925937635E-1)[&rate=5.249068029400797E-4]:1.763465568951E-1,(30[&rate=5.249068029400797E-4]:4.735306035275E-1,4[&rate=5.249068029400797E-4]:3.009278638015E-1)[&rate=5.249068029400797E-4]:2.368103841534E-1)[&rate=5.249068029400797E-4]:2.478530525391E-2)[&rate=5.249068029400797E-4]:1.978347034276E-1)[&rate=5.249068029400797E-4]:3.0912034937E-1)[&rate=5.249068029400797E-4]:2.753562861308E-1)[&rate=5.249068029400797E-4]:6.16342206031E-2)[&rate=5.249068029400797E-4]:5.426012275831E-1,101[&rate=5.249068029400797E-4]:9.271525321041E-1)[&rate=5.249068029400797E-4]:6.028799382202E-1)[&rate=5.249068029400797E-4]:3.607264122032E-2)[&rate=5.249068029400797E-4]:1.317539384379E-1)[&rate=5.249068029400797E-4]:2.213412914444E-1)[&rate=5.249068029400797E-4]:1.870129611632E-1)[&rate=5.249068029400797E-4]:1.774340019351E-1,((125[&rate=5.249068029400797E-4]:7.121303434254E-1,((((75[&rate=5.249068029400797E-4]:5.950656468801E-1,(70[&rate=5.249068029400797E-4]:4.2669330806E-1,(76[&rate=5.249068029400797E-4]:4.440884913912E-1,74[&rate=5.249068029400797E-4]:4.440884913912E-1)[&rate=5.249068029400797E-4]:2.096098105231E-2)[&rate=5.249068029400797E-4]:1.300161744366E-1)[&rate=5.249068029400797E-4]:8.019044000672E-2,((71[&rate=5.249068029400797E-4]:2.685316650562E-1,73[&rate=5.249068029400797E-4]:3.37024815741E-1)[&rate=5.249068029400797E-4]:1.795433728841E-1,((77[&rate=5.249068029400797E-4]:3.379987277213E-1,(80[&rate=5.249068029400797E-4]:8.325754345586E-2,81[&rate=5.249068029400797E-4]:8.325754345586E-2)[&rate=5.249068029400797E-4]:2.10905567827E-1)[&rate=5.249068029400797E-4]:1.353767503215E-1,((82[&rate=5.249068029400797E-4]:3.383920714012E-1,(72[&rate=5.249068029400797E-4]:1.420554252036E-1,78[&rate=5.249068029400797E-4]:1.639732334229E-1)[&rate=5.249068029400797E-4]:1.661996598962E-1)[&rate=5.249068029400797E-4]:8.612901008154E-2,79[&rate=5.249068029400797E-4]:4.163019034007E-1)[&rate=5.249068029400797E-4]:2.1457136286E-2)[&rate=5.249068029400797E-4]:3.771325852766E-2)[&rate=5.249068029400797E-4]:1.586878982616E-1)[&rate=5.249068029400797E-4]:8.677052439517E-1,(53[&rate=5.249068029400797E-4]:7.715173259392E-1,(134[&rate=5.249068029400797E-4]:4.560112087022E-1,(133[&rate=5.249068029400797E-4]:4.699904022681E-1,137[&rate=5.249068029400797E-4]:5.110862926792E-1)[&rate=5.249068029400797E-4]:1.615779273524E-2)[&rate=5.249068029400797E-4]:1.067448627904E0)[&rate=5.249068029400797E-4]:2.498094628727E-2)[&rate=5.249068029400797E-4]:3.456424685789E-2,(52[&rate=5.249068029400797E-4]:5.760879903694E-1,(103[&rate=5.249068029400797E-4]:4.550868844093E-1,((12[&rate=5.249068029400797E-4]:1.397031267146E-1,5[&rate=5.249068029400797E-4]:1.013469623312E-1)[&rate=5.249068029400797E-4]:1.812206185509E-1,29[&rate=5.249068029400797E-4]:4.277730603341E-1)[&rate=5.249068029400797E-4]:2.60190536404E-1)[&rate=5.249068029400797E-4]:1.785294840521E0)[&rate=5.249068029400797E-4]:2.631712500263E-1)[&rate=5.249068029400797E-4]:9.145033800233E-2)[&rate=5.249068029400797E-4]:5.214030104699E-1,((59[&rate=5.249068029400797E-4]:4.874071006388E-1,(57[&rate=5.249068029400797E-4]:4.298452568077E-1,((56[&rate=5.249068029400797E-4]:2.373962584605E-1,55[&rate=5.249068029400797E-4]:2.373962584605E-1)[&rate=5.249068029400797E-4]:1.549827572422E-1,((54[&rate=5.249068029400797E-4]:7.114748079231E-2,37[&rate=5.249068029400797E-4]:1.476502130328E-1)[&rate=5.249068029400797E-4]:7.04658271255E-2,58[&rate=5.249068029400797E-4]:1.989903570981E-1)[&rate=5.249068029400797E-4]:2.207110629762E-1)[&rate=5.249068029400797E-4]:2.653727935637E-2)[&rate=5.249068029400797E-4]:6.029408426819E-2)[&rate=5.249068029400797E-4]:3.146092329635E-1,68[&rate=5.249068029400797E-4]:7.528360057333E-1)[&rate=5.249068029400797E-4]:3.140306814953E-1)[&rate=5.249068029400797E-4]:1.206656386307E-1)[&rate=5.249068029400797E-4]:1.045383542953E-1,((66[&rate=5.249068029400797E-4]:2.212921477792E-1,(67[&rate=5.249068029400797E-4]:1.324213102332E-1,(123[&rate=5.249068029400797E-4]:3.928395068484E-1,(124[&rate=5.249068029400797E-4]:3.487851271497E-1,122[&rate=5.249068029400797E-4]:3.515173675869E-1)[&rate=5.249068029400797E-4]:4.132213926158E-2)[&rate=5.249068029400797E-4]:2.408543537254E-1)[&rate=5.249068029400797E-4]:8.887083754607E-2)[&rate=5.249068029400797E-4]:3.812581955627E-1,(126[&rate=5.249068029400797E-4]:1.10890548013E0,(119[&rate=5.249068029400797E-4]:1.801479898656E0,((135[&rate=5.249068029400797E-4]:4.571757171774E-1,(138[&rate=5.249068029400797E-4]:3.218126100015E-1,136[&rate=5.249068029400797E-4]:1.903057606863E-1)[&rate=5.249068029400797E-4]:3.35363107176E-1)[&rate=5.249068029400797E-4]:7.491017349187E-1,120[&rate=5.249068029400797E-4]:1.458332246617E0)[&rate=5.249068029400797E-4]:2.472572410805E-1)[&rate=5.249068029400797E-4]:9.312810411792E-2)[&rate=5.249068029400797E-4]:7.408190528968E-1)[&rate=5.249068029400797E-4]:1.417996990403E-1)[&rate=5.249068029400797E-4]:1.244959295995E-1,34[&rate=5.249068029400797E-4]:5.832273351711E-3)[&rate=5.249068029400797E-4]:2.778528414096E-2)[&rate=5.249068029400797E-4]:4.767947304817E-2);
tree STATE_85950000 [&joint=-20965.928059343634,lnP=-20965.928059343634] = [&R] (32[&rate=5.38323117799404E-4]:1.161340347679E-1,(((((125[&rate=5.38323117799404E-4]:6.990858449815E-1,((((134[&rate=5.38323117799404E-4]:5.53150688713E-1,(133[&rate=5.38323117799404E-4]:5.579796922415E-1,137[&rate=5.38323117799404E-4]:5.990755826525E-1)[&rate=5.38323117799404E-4]:2.530798277269E-2)[&rate=5.38323117799404E-4]:9.469227326275E-1,53[&rate=5.38323117799404E-4]:7.481309106735E-1)[&rate=5.38323117799404E-4]:1.875574044501E-2,(52[&rate=5.38323117799404E-4]:4.815154355391E-1,(103[&rate=5.38323117799404E-4]:9.94834502116E-1,((12[&rate=5.38323117799404E-4]:1.661262076353E-1,5[&rate=5.38323117799404E-4]:1.277700432519E-1)[&rate=5.38323117799404E-4]:3.531612422802E-1,29[&rate=5.38323117799404E-4]:6.261367649841E-1)[&rate=5.38323117799404E-4]:6.015744494607E-1)[&rate=5.38323117799404E-4]:1.150974667984E0)[&rate=5.38323117799404E-4]:2.935679368908E-1)[&rate=5.38323117799404E-4]:5.686329070837E-2,((75[&rate=5.38323117799404E-4]:3.578528371942E-1,((76[&rate=5.38323117799404E-4]:3.138969953721E-1,70[&rate=5.38323117799404E-4]:2.755408309886E-1)[&rate=5.38323117799404E-4]:2.293221446197E-2,74[&rate=5.38323117799404E-4]:3.36829209834E-1)[&rate=5.38323117799404E-4]:2.102362736019E-2)[&rate=5.38323117799404E-4]:3.070302940923E-1,(71[&rate=5.38323117799404E-4]:4.704166453089E-1,(((79[&rate=5.38323117799404E-4]:2.300038506093E-1,((72[&rate=5.38323117799404E-4]:1.074736179031E-1,78[&rate=5.38323117799404E-4]:1.293914261224E-1)[&rate=5.38323117799404E-4]:8.78880078532E-2,82[&rate=5.38323117799404E-4]:2.254986120577E-1)[&rate=5.38323117799404E-4]:1.272441663369E-2)[&rate=5.38323117799404E-4]:1.259999485839E-1,(73[&rate=5.38323117799404E-4]:2.630433584226E-1,77[&rate=5.38323117799404E-4]:2.575639063679E-1)[&rate=5.38323117799404E-4]:1.340563311815E-1)[&rate=5.38323117799404E-4]:8.144080814929E-2,(80[&rate=5.38323117799404E-4]:1.367462134978E-1,81[&rate=5.38323117799404E-4]:1.367462134978E-1)[&rate=5.38323117799404E-4]:2.924792157624E-1)[&rate=5.38323117799404E-4]:6.036929824037E-2)[&rate=5.38323117799404E-4]:1.259733352928E-1)[&rate=5.38323117799404E-4]:9.053298691525E-1)[&rate=5.38323117799404E-4]:8.57184168158E-2)[&rate=5.38323117799404E-4]:3.993366959316E-1,((59[&rate=5.38323117799404E-4]:4.649793148499E-1,(((37[&rate=5.38323117799404E-4]:3.596462501831E-1,54[&rate=5.38323117799404E-4]:2.831435179427E-1)[&rate=5.38323117799404E-4]:5.486321165134E-2,(56[&rate=5.38323117799404E-4]:2.719150442731E-1,55[&rate=5.38323117799404E-4]:2.719150442731E-1)[&rate=5.38323117799404E-4]:9.614633012948E-2)[&rate=5.38323117799404E-4]:3.423250384395E-2,(58[&rate=5.38323117799404E-4]:2.900314886997E-1,57[&rate=5.38323117799404E-4]:2.736380460767E-1)[&rate=5.38323117799404E-4]:1.395847939186E-1)[&rate=5.38323117799404E-4]:5.44887152917E-2)[&rate=5.38323117799404E-4]:1.189775085866E-1,68[&rate=5.38323117799404E-4]:5.347764955675E-1)[&rate=5.38323117799404E-4]:3.969793786789E-1)[&rate=5.38323117799404E-4]:4.528453926004E-1,((67[&rate=5.38323117799404E-4]:1.788934595978E-1,(124[&rate=5.38323117799404E-4]:2.866890104785E-1,(122[&rate=5.38323117799404E-4]:2.32503752593E-1,123[&rate=5.38323117799404E-4]:2.32503752593E-1)[&rate=5.38323117799404E-4]:5.69174983226E-2)[&rate=5.38323117799404E-4]:3.907447590229E-1)[&rate=5.38323117799404E-4]:1.690061923803E-1,(66[&rate=5.38323117799404E-4]:3.433550983171E-1,((126[&rate=5.38323117799404E-4]:9.976481276671E-1,((135[&rate=5.38323117799404E-4]:2.258638366374E-1,(138[&rate=5.38323117799404E-4]:2.345747862017E-1,136[&rate=5.38323117799404E-4]:1.030679368865E-1)[&rate=5.38323117799404E-4]:1.912890504358E-1)[&rate=5.38323117799404E-4]:5.72640322817E-1,120[&rate=5.38323117799404E-4]:1.050558953975E0)[&rate=5.38323117799404E-4]:6.369012853771E-1)[&rate=5.38323117799404E-4]:4.13770156259E-1,119[&rate=5.38323117799404E-4]:2.19712080657E0)[&rate=5.38323117799404E-4]:1.79111004076E-1)[&rate=5.38323117799404E-4]:4.544553661007E-3)[&rate=5.38323117799404E-4]:4.889809770964E-1)[&rate=5.38323117799404E-4]:5.606804945606E-2,(((35[&rate=5.38323117799404E-4]:4.832188791862E-2,(36[&rate=5.38323117799404E-4]:1.728978110679E-2,(121[&rate=5.38323117799404E-4]:2.072899033884E0,127[&rate=5.38323117799404E-4]:2.513994924295E0)[&rate=5.38323117799404E-4]:2.384280201709E-2)[&rate=5.38323117799404E-4]:7.760744927759E-2)[&rate=5.38323117799404E-4]:4.3409534455E-1,(((((43[&rate=5.38323117799404E-4]:4.117049516392E-1,46[&rate=5.38323117799404E-4]:4.117049516392E-1)[&rate=5.38323117799404E-4]:1.861759069144E-2,(41[&rate=5.38323117799404E-4]:2.367494774226E-1,(42[&rate=5.38323117799404E-4]:6.159998292713E-2,48[&rate=5.38323117799404E-4]:9.985134904735E-2)[&rate=5.38323117799404E-4]:1.806139753697E-1)[&rate=5.38323117799404E-4]:1.389282561651E-1)[&rate=5.38323117799404E-4]:1.26800785013E-1,((49[&rate=5.38323117799404E-4]:2.084677698317E-1,50[&rate=5.38323117799404E-4]:2.084677698317E-1)[&rate=5.38323117799404E-4]:2.961147133772E-1,51[&rate=5.38323117799404E-4]:5.100469640832E-1)[&rate=5.38323117799404E-4]:1.975395888901E-2)[&rate=5.38323117799404E-4]:1.778321074332E-1,(45[&rate=5.38323117799404E-4]:4.591705643432E-1,(47[&rate=5.38323117799404E-4]:1.054903769702E-1,44[&rate=5.38323117799404E-4]:1.000258960959E-1)[&rate=5.38323117799404E-4]:3.618769086844E-1)[&rate=5.38323117799404E-4]:2.675881491223E-1)[&rate=5.38323117799404E-4]:3.016687763813E-1,((((60[&rate=5.38323117799404E-4]:2.365476566283E-2,(62[&rate=5.38323117799404E-4]:9.866308380456E-2,64[&rate=5.38323117799404E-4]:5.756719339351E-2)[&rate=5.38323117799404E-4]:1.16772503776E-1)[&rate=5.38323117799404E-4]:4.347236669278E-2,65[&rate=5.38323117799404E-4]:6.712713235561E-2)[&rate=5.38323117799404E-4]:3.477771623089E-1,(61[&rate=5.38323117799404E-4]:5.344950479314E-2,63[&rate=5.38323117799404E-4]:1.23536143821E-2)[&rate=5.38323117799404E-4]:5.532356117891E-1)[&rate=5.38323117799404E-4]:9.450307491519E-1,((69[&rate=5.38323117799404E-4]:6.662276885198E-1,(118[&rate=5.38323117799404E-4]:6.04047982235E-1,((129[&rate=5.38323117799404E-4]:1.151431183439E-1,132[&rate=5.38323117799404E-4]:1.178828443712E-1)[&rate=5.38323117799404E-4]:1.48099088568E-1,(130[&rate=5.38323117799404E-4]:1.797124022408E-1,131[&rate=5.38323117799404E-4]:1.824521282682E-1)[&rate=5.38323117799404E-4]:8.352980467103E-2)[&rate=5.38323117799404E-4]:2.038194739532E-1)[&rate=5.38323117799404E-4]:5.122080217519E-2)[&rate=5.38323117799404E-4]:7.031713902206E-1,128[&rate=5.38323117799404E-4]:1.218714147233E0)[&rate=5.38323117799404E-4]:1.932756911033E-1)[&rate=5.38323117799404E-4]:3.898338638013E-1)[&rate=5.38323117799404E-4]:2.093606536182E-1)[&rate=5.38323117799404E-4]:1.342716829943E-1,(38[&rate=5.38323117799404E-4]:8.427998179475E-1,(((39[&rate=5.38323117799404E-4]:5.156592959906E-1,(147[&rate=5.38323117799404E-4]:5.22436665741E-1,(((((7[&rate=5.38323117799404E-4]:6.86891279282E-2,8[&rate=5.38323117799404E-4]:6.86891279282E-2)[&rate=5.38323117799404E-4]:5.86246581176E-1,26[&rate=5.38323117799404E-4]:7.617850241728E-1)[&rate=5.38323117799404E-4]:3.857171524209E-1,((2[&rate=5.38323117799404E-4]:4.16944759831E-1,(22[&rate=5.38323117799404E-4]:2.585828772661E-1,27[&rate=5.38323117799404E-4]:2.750212334305E-1)[&rate=5.38323117799404E-4]:3.309646222909E-1)[&rate=5.38323117799404E-4]:2.974755789353E-2,31[&rate=5.38323117799404E-4]:6.740895779986E-1)[&rate=5.38323117799404E-4]:5.172482150334E-1)[&rate=5.38323117799404E-4]:1.387214023179E0,97[&rate=5.38323117799404E-4]:3.233905017412E-1)[&rate=5.38323117799404E-4]:6.465632682138E-2,40[&rate=5.38323117799404E-4]:4.590850799288E-1)[&rate=5.38323117799404E-4]:5.974536631901E-3)[&rate=5.38323117799404E-4]:5.059967942991E-2)[&rate=5.38323117799404E-4]:1.129235746448E-1,(16[&rate=5.38323117799404E-4]:2.563833331543E0,((((((((13[&rate=5.38323117799404E-4]:3.945197022061E-1,19[&rate=5.38323117799404E-4]:4.328758665898E-1)[&rate=5.38323117799404E-4]:3.543451532668E-1,115[&rate=5.38323117799404E-4]:6.666730746511E-1)[&rate=5.38323117799404E-4]:1.771197179502E-1,(((108[&rate=5.38323117799404E-4]:3.289602632583E-1,107[&rate=5.38323117799404E-4]:3.316999892856E-1)[&rate=5.38323117799404E-4]:1.07267402465E-1,109[&rate=5.38323117799404E-4]:4.581454739423E-1)[&rate=5.38323117799404E-4]:1.78739436371E-1,((104[&rate=5.38323117799404E-4]:2.028480514374E-1,114[&rate=5.38323117799404E-4]:1.425740788346E-1)[&rate=5.38323117799404E-4]:3.251059479744E-1,112[&rate=5.38323117799404E-4]:5.498718076309E-1)[&rate=5.38323117799404E-4]:8.975282870977E-2)[&rate=5.38323117799404E-4]:2.863599370825E-1)[&rate=5.38323117799404E-4]:1.482095743264E-2,((106[&rate=5.38323117799404E-4]:1.401997290673E-1,(111[&rate=5.38323117799404E-4]:6.031296059667E-2,139[&rate=5.38323117799404E-4]:2.3565542635E-1)[&rate=5.38323117799404E-4]:9.632512463499E-2)[&rate=5.38323117799404E-4]:4.654196137389E-1,((148[&rate=5.38323117799404E-4]:1.859286847078E-1,143[&rate=5.38323117799404E-4]:1.831889586804E-1)[&rate=5.38323117799404E-4]:2.948144552282E-1,116[&rate=5.38323117799404E-4]:4.423869755523E-1)[&rate=5.38323117799404E-4]:1.029583946511E-1)[&rate=5.38323117799404E-4]:3.132683798305E-1)[&rate=5.38323117799404E-4]:1.384638925889E-1,((((9[&rate=5.38323117799404E-4]:5.328863991227E-1,(30[&rate=5.38323117799404E-4]:4.932291451966E-1,4[&rate=5.38323117799404E-4]:3.206264054705E-1)[&rate=5.38323117799404E-4]:1.62944925159E-1)[&rate=5.38323117799404E-4]:8.444974128399E-2,(17[&rate=5.38323117799404E-4]:3.945101253792E-1,14[&rate=5.38323117799404E-4]:3.561539609955E-1)[&rate=5.38323117799404E-4]:2.694013574932E-1)[&rate=5.38323117799404E-4]:4.160491407475E-3,117[&rate=5.38323117799404E-4]:6.324555359238E-1)[&rate=5.38323117799404E-4]:1.580344255063E-1,(113[&rate=5.38323117799404E-4]:7.440450494001E-1,(105[&rate=5.38323117799404E-4]:4.821394918079E-1,110[&rate=5.38323117799404E-4]:5.04057300027E-1)[&rate=5.38323117799404E-4]:2.345082973183E-1)[&rate=5.38323117799404E-4]:4.370518600247E-2)[&rate=5.38323117799404E-4]:2.915191880422E-1)[&rate=5.38323117799404E-4]:1.57889600006E-1,(((24[&rate=5.38323117799404E-4]:1.059012852176E0,((21[&rate=5.38323117799404E-4]:5.588940140481E-1,28[&rate=5.38323117799404E-4]:5.835515482945E-1)[&rate=5.38323117799404E-4]:2.531912704298E-1,1[&rate=5.38323117799404E-4]:5.044144886135E-2)[&rate=5.38323117799404E-4]:2.277494855067E-1)[&rate=5.38323117799404E-4]:1.914775277809E-1,(102[&rate=5.38323117799404E-4]:4.697865114728E-3,((23[&rate=5.38323117799404E-4]:5.96701001404E-1,(25[&rate=5.38323117799404E-4]:3.550741071012E-1,20[&rate=5.38323117799404E-4]:3.358960249094E-1)[&rate=5.38323117799404E-4]:2.525857984125E-1)[&rate=5.38323117799404E-4]:1.164929678718E-1,(140[&rate=5.38323117799404E-4]:4.58820726656E-1,11[&rate=5.38323117799404E-4]:4.779988088478E-1)[&rate=5.38323117799404E-4]:1.502636535788E-1)[&rate=5.38323117799404E-4]:4.421888273456E-1)[&rate=5.38323117799404E-4]:8.414867922602E-2)[&rate=5.38323117799404E-4]:3.878940688649E-2,(142[&rate=5.38323117799404E-4]:3.707147512337E-1,(144[&rate=5.38323117799404E-4]:1.403208465731E-1,(145[&rate=5.38323117799404E-4]:9.874265148208E-2,141[&rate=5.38323117799404E-4]:9.60029254545E-2)[&rate=5.38323117799404E-4]:4.705764714599E-2)[&rate=5.38323117799404E-4]:2.249144526056E-1)[&rate=5.38323117799404E-4]:1.003496542459E0)[&rate=5.38323117799404E-4]:3.555046948397E-2)[&rate=5.38323117799404E-4]:2.54352904155E-1,(((6[&rate=5.38323117799404E-4]:4.459274211394E-1,18[&rate=5.38323117799404E-4]:5.089411197696E-1)[&rate=5.38323117799404E-4]:2.62740762548E-1,(10[&rate=5.38323117799404E-4]:3.450677896854E-1,15[&rate=5.38323117799404E-4]:3.834239540689E-1)[&rate=5.38323117799404E-4]:3.800387501664E-1)[&rate=5.38323117799404E-4]:3.407901044551E-1,(3[&rate=5.38323117799404E-4]:6.781865012684E-1,(((((86[&rate=5.38323117799404E-4]:5.494112758637E-2,83[&rate=5.38323117799404E-4]:5.494112758637E-2)[&rate=5.38323117799404E-4]:1.303658500239E-1,(93[&rate=5.38323117799404E-4]:9.452278594846E-2,84[&rate=5.38323117799404E-4]:8.082415581145E-2)[&rate=5.38323117799404E-4]:1.044828217988E-1)[&rate=5.38323117799404E-4]:2.876134456073E-2,85[&rate=5.38323117799404E-4]:2.14068322171E-1)[&rate=5.38323117799404E-4]:2.857624640778E-2,((90[&rate=5.38323117799404E-4]:4.22621954254E-2,91[&rate=5.38323117799404E-4]:4.22621954254E-2)[&rate=5.38323117799404E-4]:2.04553016282E-2,92[&rate=5.38323117799404E-4]:6.27174970536E-2)[&rate=5.38323117799404E-4]:1.936257016622E-1)[&rate=5.38323117799404E-4]:2.628838450108E-2,(87[&rate=5.38323117799404E-4]:2.392723307254E-1,(89[&rate=5.38323117799404E-4]:7.818261410756E-2,88[&rate=5.38323117799404E-4]:6.448398397055E-2)[&rate=5.38323117799404E-4]:1.747883467548E-1)[&rate=5.38323117799404E-4]:2.966062235446E-2)[&rate=5.38323117799404E-4]:9.489795755858E-1)[&rate=5.38323117799404E-4]:3.192169923536E-1)[&rate=5.38323117799404E-4]:4.173961052168E-1)[&rate=5.38323117799404E-4]:4.583108334872E-1,101[&rate=5.38323117799404E-4]:8.703707062984E-1)[&rate=5.38323117799404E-4]:5.811338581215E-1)[&rate=5.38323117799404E-4]:1.502424652092E-1)[&rate=5.38323117799404E-4]:1.616282440236E-2,((98[&rate=5.38323117799404E-4]:6.970686562953E-1,((99[&rate=5.38323117799404E-4]:5.345849533254E-1,96[&rate=5.38323117799404E-4]:4.990658276425E-1)[&rate=5.38323117799404E-4]:1.821322208462E-1,(95[&rate=5.38323117799404E-4]:6.47526747531E-1,(100[&rate=5.38323117799404E-4]:3.107904276042E-1,94[&rate=5.38323117799404E-4]:3.107904276042E-1)[&rate=5.38323117799404E-4]:2.520368663747E-1)[&rate=5.38323117799404E-4]:5.826146489208E-2)[&rate=5.38323117799404E-4]:2.209405620976E-3)[&rate=5.38323117799404E-4]:5.724399506601E-2,146[&rate=5.38323117799404E-4]:7.461159300499E-1)[&rate=5.38323117799404E-4]:1.884834422275E-2)[&rate=5.38323117799404E-4]:2.663601338388E-1)[&rate=5.38323117799404E-4]:3.76254544031E-1)[&rate=5.38323117799404E-4]:2.762597630676E-1)[&rate=5.38323117799404E-4]:1.075996534288E-1,(33[&rate=5.38323117799404E-4]:4.165477036778E-2,34[&rate=5.38323117799404E-4]:5.809312653215E-2)[&rate=5.38323117799404E-4]:7.944150679718E-2)[&rate=5.38323117799404E-4]:5.172096576365E-4);
tree STATE_85960000 [&joint=-20976.441560645868,lnP=-20976.441560645868] = [&R] (((((((67[&rate=5.997882452138799E-4]:1.41392494299E-1,(122[&rate=5.997882452138799E-4]:3.89943527909E-1,(124[&rate=5.997882452138799E-4]:9.402371652628E-2,123[&rate=5.997882452138799E-4]:9.675595696341E-2)[&rate=5.997882452138799E-4]:2.931875709456E-1)[&rate=5.997882452138799E-4]:2.527215167307E-1)[&rate=5.997882452138799E-4]:4.904217043175E-2,66[&rate=5.997882452138799E-4]:1.904346647308E-1)[&rate=5.997882452138799E-4]:4.994248896285E-2,((119[&rate=5.997882452138799E-4]:9.872741785848E-1,(120[&rate=5.997882452138799E-4]:6.024083523455E-1,(135[&rate=5.997882452138799E-4]:1.788311928697E-1,(138[&rate=5.997882452138799E-4]:1.842123415476E-1,136[&rate=5.997882452138799E-4]:5.270549223238E-2)[&rate=5.997882452138799E-4]:1.946188513222E-1)[&rate=5.997882452138799E-4]:1.715223649553E-1)[&rate=5.997882452138799E-4]:2.889754152804E-1)[&rate=5.997882452138799E-4]:8.841403431495E-1,126[&rate=5.997882452138799E-4]:1.08571199909E0)[&rate=5.997882452138799E-4]:4.018393442881E-1)[&rate=5.997882452138799E-4]:4.235261688124E-1,((((127[&rate=5.997882452138799E-4]:2.757954933167E0,(35[&rate=5.997882452138799E-4]:3.466524564569E-2,36[&rate=5.997882452138799E-4]:8.124058811144E-2)[&rate=5.997882452138799E-4]:1.561663998497E-1)[&rate=5.997882452138799E-4]:4.057036551099E-2,((45[&rate=5.997882452138799E-4]:7.176120196894E-1,((51[&rate=5.997882452138799E-4]:6.403038443085E-1,(((46[&rate=5.997882452138799E-4]:5.815667769578E-1,43[&rate=5.997882452138799E-4]:5.815667769578E-1)[&rate=5.997882452138799E-4]:1.285708534968E-2,((42[&rate=5.997882452138799E-4]:1.680775021306E-1,48[&rate=5.997882452138799E-4]:2.063288682508E-1)[&rate=5.997882452138799E-4]:5.818910412915E-2,41[&rate=5.997882452138799E-4]:2.208021253855E-1)[&rate=5.997882452138799E-4]:3.189769281791E-1)[&rate=5.997882452138799E-4]:7.069867620438E-2,(47[&rate=5.997882452138799E-4]:2.466467111171E-1,44[&rate=5.997882452138799E-4]:2.411822302428E-1)[&rate=5.997882452138799E-4]:4.184758273948E-1)[&rate=5.997882452138799E-4]:2.503710168136E-3)[&rate=5.997882452138799E-4]:4.061720679093E-3,(49[&rate=5.997882452138799E-4]:4.040179543227E-1,50[&rate=5.997882452138799E-4]:4.040179543227E-1)[&rate=5.997882452138799E-4]:2.348831297907E-1)[&rate=5.997882452138799E-4]:5.412077164165E-2)[&rate=5.997882452138799E-4]:2.530630415828E-1,((((129[&rate=5.997882452138799E-4]:3.827852078186E-1,(132[&rate=5.997882452138799E-4]:2.571110914193E-1,(130[&rate=5.997882452138799E-4]:2.523023160221E-1,131[&rate=5.997882452138799E-4]:2.550420420495E-1)[&rate=5.997882452138799E-4]:2.069049369795E-3)[&rate=5.997882452138799E-4]:1.284138424266E-1)[&rate=5.997882452138799E-4]:1.571951200333E-1,118[&rate=5.997882452138799E-4]:6.769666292218E-1)[&rate=5.997882452138799E-4]:1.757706349068E-2,69[&rate=5.997882452138799E-4]:7.055025968221E-1)[&rate=5.997882452138799E-4]:7.278445086154E-1,((((62[&rate=5.997882452138799E-4]:3.478174523433E-1,(64[&rate=5.997882452138799E-4]:2.166843452986E-1,60[&rate=5.997882452138799E-4]:6.599941379188E-2)[&rate=5.997882452138799E-4]:9.003721663367E-2)[&rate=5.997882452138799E-4]:1.552396644033E-3,65[&rate=5.997882452138799E-4]:1.575890270696E-1)[&rate=5.997882452138799E-4]:2.383747515217E-1,(61[&rate=5.997882452138799E-4]:4.348163762989E-2,63[&rate=5.997882452138799E-4]:2.385747218849E-3)[&rate=5.997882452138799E-4]:5.442629628791E-1)[&rate=5.997882452138799E-4]:7.574197040247E-1,128[&rate=5.997882452138799E-4]:1.205438277136E0)[&rate=5.997882452138799E-4]:7.722389679418E-2)[&rate=5.997882452138799E-4]:4.614090996329E-1)[&rate=5.997882452138799E-4]:1.609786073052E-2)[&rate=5.997882452138799E-4]:1.129096120888E-1,121[&rate=5.997882452138799E-4]:2.470339020355E0)[&rate=5.997882452138799E-4]:1.810124828377E-1,(38[&rate=5.997882452138799E-4]:9.944014584814E-1,((146[&rate=5.997882452138799E-4]:7.101050897177E-1,(147[&rate=5.997882452138799E-4]:5.942504054274E-1,39[&rate=5.997882452138799E-4]:5.36873356247E-1)[&rate=5.997882452138799E-4]:5.301315423577E-2)[&rate=5.997882452138799E-4]:1.280221594E-1,((16[&rate=5.997882452138799E-4]:2.707028320129E0,((97[&rate=5.997882452138799E-4]:4.363435734273E-1,((((7[&rate=5.997882452138799E-4]:1.121207986256E-1,8[&rate=5.997882452138799E-4]:1.121207986256E-1)[&rate=5.997882452138799E-4]:4.662080538811E-1,26[&rate=5.997882452138799E-4]:6.851781675753E-1)[&rate=5.997882452138799E-4]:2.495123975431E-1,(31[&rate=5.997882452138799E-4]:8.236661305181E-1,(22[&rate=5.997882452138799E-4]:4.466661701531E-1,27[&rate=5.997882452138799E-4]:4.631045263175E-1)[&rate=5.997882452138799E-4]:3.22205439817E-1)[&rate=5.997882452138799E-4]:1.548600510386E-1)[&rate=5.997882452138799E-4]:1.661949481212E-1,2[&rate=5.997882452138799E-4]:9.173238694039E-1)[&rate=5.997882452138799E-4]:1.546783758219E0)[&rate=5.997882452138799E-4]:3.260613110851E-2,40[&rate=5.997882452138799E-4]:5.39987955902E-1)[&rate=5.997882452138799E-4]:8.154743810984E-2)[&rate=5.997882452138799E-4]:9.187304099047E-2,(((98[&rate=5.997882452138799E-4]:6.34158135005E-1,(99[&rate=5.997882452138799E-4]:5.711004057371E-1,96[&rate=5.997882452138799E-4]:5.355812800542E-1)[&rate=5.997882452138799E-4]:8.491565276517E-2)[&rate=5.997882452138799E-4]:9.797257464344E-2,(95[&rate=5.997882452138799E-4]:4.152768367899E-1,(100[&rate=5.997882452138799E-4]:1.594808429001E-1,94[&rate=5.997882452138799E-4]:1.594808429001E-1)[&rate=5.997882452138799E-4]:1.710965403378E-1)[&rate=5.997882452138799E-4]:3.277828346072E-1)[&rate=5.997882452138799E-4]:5.294928160124E-2,((((((((23[&rate=5.997882452138799E-4]:6.347528662306E-1,(25[&rate=5.997882452138799E-4]:5.012779553305E-1,20[&rate=5.997882452138799E-4]:4.820998731388E-1)[&rate=5.997882452138799E-4]:1.444338150097E-1)[&rate=5.997882452138799E-4]:5.264081320024E-2,(140[&rate=5.997882452138799E-4]:3.534424004134E-1,11[&rate=5.997882452138799E-4]:3.726204826051E-1)[&rate=5.997882452138799E-4]:2.298416899764E-1)[&rate=5.997882452138799E-4]:6.943072606589E-1,102[&rate=5.997882452138799E-4]:2.31016008583E-1)[&rate=5.997882452138799E-4]:2.211624953138E-2,(24[&rate=5.997882452138799E-4]:9.974086016956E-1,(1[&rate=5.997882452138799E-4]:1.028156564214E-1,(21[&rate=5.997882452138799E-4]:4.575285933036E-1,28[&rate=5.997882452138799E-4]:4.8218612755E-1)[&rate=5.997882452138799E-4]:4.069308987343E-1)[&rate=5.997882452138799E-4]:1.13771027466E-1)[&rate=5.997882452138799E-4]:4.173674920352E-1)[&rate=5.997882452138799E-4]:9.454977863465E-2,(142[&rate=5.997882452138799E-4]:4.097856309002E-1,(144[&rate=5.997882452138799E-4]:1.957997667415E-1,(141[&rate=5.997882452138799E-4]:1.245995038134E-1,145[&rate=5.997882452138799E-4]:1.27339229841E-1)[&rate=5.997882452138799E-4]:7.393998895546E-2)[&rate=5.997882452138799E-4]:2.085064121037E-1)[&rate=5.997882452138799E-4]:1.184471748315E0)[&rate=5.997882452138799E-4]:4.061106575115E-2,((((105[&rate=5.997882452138799E-4]:3.186236182902E-1,110[&rate=5.997882452138799E-4]:3.405414265093E-1)[&rate=5.997882452138799E-4]:2.957138016392E-1,((9[&rate=5.997882452138799E-4]:4.662763104902E-1,117[&rate=5.997882452138799E-4]:4.772352145999E-1)[&rate=5.997882452138799E-4]:9.835499776583E-2,(113[&rate=5.997882452138799E-4]:5.180684305315E-1,(30[&rate=5.997882452138799E-4]:3.636968887693E-1,4[&rate=5.997882452138799E-4]:1.910941490433E-1)[&rate=5.997882452138799E-4]:2.69440034913E-1)[&rate=5.997882452138799E-4]:5.478205580661E-2)[&rate=5.997882452138799E-4]:6.888419386509E-2)[&rate=5.997882452138799E-4]:1.742371612338E-1,(17[&rate=5.997882452138799E-4]:5.160703533134E-1,14[&rate=5.997882452138799E-4]:4.777141889297E-1)[&rate=5.997882452138799E-4]:3.382576525073E-1)[&rate=5.997882452138799E-4]:4.103820956858E-1,((((111[&rate=5.997882452138799E-4]:2.051231101585E-1,106[&rate=5.997882452138799E-4]:1.886847539942E-1)[&rate=5.997882452138799E-4]:2.660980226739E-2,139[&rate=5.997882452138799E-4]:4.070753781793E-1)[&rate=5.997882452138799E-4]:6.24481385359E-1,(116[&rate=5.997882452138799E-4]:7.253068740384E-1,(148[&rate=5.997882452138799E-4]:4.086798008224E-1,143[&rate=5.997882452138799E-4]:4.05940074795E-1)[&rate=5.997882452138799E-4]:3.549832375997E-1)[&rate=5.997882452138799E-4]:5.419509497936E-2)[&rate=5.997882452138799E-4]:1.307838899314E-1,(((((((104[&rate=5.997882452138799E-4]:2.223026782583E-1,114[&rate=5.997882452138799E-4]:1.620287056556E-1)[&rate=5.997882452138799E-4]:1.528650510945E-1,112[&rate=5.997882452138799E-4]:3.970855375719E-1)[&rate=5.997882452138799E-4]:2.166082703109E-1,107[&rate=5.997882452138799E-4]:5.917759996637E-1)[&rate=5.997882452138799E-4]:6.52502469327E-2,109[&rate=5.997882452138799E-4]:6.762043287881E-1)[&rate=5.997882452138799E-4]:6.968214550684E-2,108[&rate=5.997882452138799E-4]:7.239686660759E-1)[&rate=5.997882452138799E-4]:1.126781860877E-1,(13[&rate=5.997882452138799E-4]:4.32012908391E-1,19[&rate=5.997882452138799E-4]:4.703690727747E-1)[&rate=5.997882452138799E-4]:4.29291478019E-1)[&rate=5.997882452138799E-4]:1.632621190514E-2,115[&rate=5.997882452138799E-4]:7.954388174933E-1)[&rate=5.997882452138799E-4]:1.148470414559E-1)[&rate=5.997882452138799E-4]:2.338762973518E-1)[&rate=5.997882452138799E-4]:2.359117681169E-1)[&rate=5.997882452138799E-4]:5.816950404933E-2,((((87[&rate=5.997882452138799E-4]:1.799500068485E-1,((90[&rate=5.997882452138799E-4]:1.292092432611E-1,91[&rate=5.997882452138799E-4]:1.292092432611E-1)[&rate=5.997882452138799E-4]:3.678146717824E-2,92[&rate=5.997882452138799E-4]:1.659907104393E-1)[&rate=5.997882452138799E-4]:2.765792654625E-2)[&rate=5.997882452138799E-4]:1.156742656717E-2,((84[&rate=5.997882452138799E-4]:9.65674571482E-2,(86[&rate=5.997882452138799E-4]:6.706622660341E-2,85[&rate=5.997882452138799E-4]:6.706622660341E-2)[&rate=5.997882452138799E-4]:2.950123054479E-2)[&rate=5.997882452138799E-4]:7.795331026472E-3,(83[&rate=5.997882452138799E-4]:8.329808384086E-2,93[&rate=5.997882452138799E-4]:9.699671397788E-2)[&rate=5.997882452138799E-4]:2.106470433381E-2)[&rate=5.997882452138799E-4]:8.715464524102E-2)[&rate=5.997882452138799E-4]:4.9535865052E-1,(89[&rate=5.997882452138799E-4]:8.477943533292E-2,88[&rate=5.997882452138799E-4]:7.108080519591E-2)[&rate=5.997882452138799E-4]:6.157952787398E-1)[&rate=5.997882452138799E-4]:5.804491744762E-1,(6[&rate=5.997882452138799E-4]:5.582714339006E-1,((10[&rate=5.997882452138799E-4]:1.628059914537E-1,15[&rate=5.997882452138799E-4]:2.011621558372E-1)[&rate=5.997882452138799E-4]:3.088225702306E-1,(18[&rate=5.997882452138799E-4]:3.42430356723E-1,3[&rate=5.997882452138799E-4]:2.273618635724E-1)[&rate=5.997882452138799E-4]:1.757735474271E-1)[&rate=5.997882452138799E-4]:1.030812283806E-1)[&rate=5.997882452138799E-4]:2.213825916347E-1)[&rate=5.997882452138799E-4]:7.161236495073E-1)[&rate=5.997882452138799E-4]:8.151807002641E-1,101[&rate=5.997882452138799E-4]:1.256163854759E0)[&rate=5.997882452138799E-4]:3.736649949385E-1)[&rate=5.997882452138799E-4]:5.674374429894E-2)[&rate=5.997882452138799E-4]:4.500234880464E-3)[&rate=5.997882452138799E-4]:3.447987995277E-1)[&rate=5.997882452138799E-4]:1.33288093967E-1)[&rate=5.997882452138799E-4]:1.38579216573E-1)[&rate=5.997882452138799E-4]:5.944008171582E-2,((125[&rate=5.997882452138799E-4]:6.204997578369E-1,(((75[&rate=5.997882452138799E-4]:6.067524005711E-1,((74[&rate=5.997882452138799E-4]:3.513188002254E-1,76[&rate=5.997882452138799E-4]:3.513188002254E-1)[&rate=5.997882452138799E-4]:3.767479063932E-2,70[&rate=5.997882452138799E-4]:3.506374264813E-1)[&rate=5.997882452138799E-4]:2.177588097064E-1)[&rate=5.997882452138799E-4]:5.529342798292E-2,(((73[&rate=5.997882452138799E-4]:3.943874611849E-1,(80[&rate=5.997882452138799E-4]:1.234015516715E-1,81[&rate=5.997882452138799E-4]:1.234015516715E-1)[&rate=5.997882452138799E-4]:2.216708410203E-1)[&rate=5.997882452138799E-4]:1.331740611182E-2,(71[&rate=5.997882452138799E-4]:5.08969185816E-2,77[&rate=5.997882452138799E-4]:1.139106172117E-1)[&rate=5.997882452138799E-4]:2.883147980303E-1)[&rate=5.997882452138799E-4]:7.987532153775E-2,((79[&rate=5.997882452138799E-4]:2.643582724503E-1,(72[&rate=5.997882452138799E-4]:1.285161524455E-2,78[&rate=5.997882452138799E-4]:3.476942346386E-2)[&rate=5.997882452138799E-4]:2.295888489865E-1)[&rate=5.997882452138799E-4]:3.091825414266E-2,82[&rate=5.997882452138799E-4]:3.034957046751E-1)[&rate=5.997882452138799E-4]:1.512077718306E-1)[&rate=5.997882452138799E-4]:1.744656397196E-1)[&rate=5.997882452138799E-4]:8.336227135542E-1,(((52[&rate=5.997882452138799E-4]:3.648105038833E-1,(103[&rate=5.997882452138799E-4]:7.063586299387E-1,((12[&rate=5.997882452138799E-4]:3.721750422175E-1,5[&rate=5.997882452138799E-4]:3.338188778341E-1)[&rate=5.997882452138799E-4]:9.065167041404E-2,29[&rate=5.997882452138799E-4]:5.696760277001E-1)[&rate=5.997882452138799E-4]:3.695593145674E-1)[&rate=5.997882452138799E-4]:1.322745608506E0)[&rate=5.997882452138799E-4]:3.307718498923E-1,53[&rate=5.997882452138799E-4]:6.873856324643E-1)[&rate=5.997882452138799E-4]:1.224469678784E-3,(137[&rate=5.997882452138799E-4]:8.283774564429E-1,(133[&rate=5.997882452138799E-4]:4.400840109708E-1,134[&rate=5.997882452138799E-4]:4.099470246696E-1)[&rate=5.997882452138799E-4]:3.471975550611E-1)[&rate=5.997882452138799E-4]:6.834080330794E-1)[&rate=5.997882452138799E-4]:6.059538135308E-2)[&rate=5.997882452138799E-4]:8.167678800199E-2)[&rate=5.997882452138799E-4]:2.9020808194E-1,((57[&rate=5.997882452138799E-4]:4.394083913313E-1,((54[&rate=5.997882452138799E-4]:3.602768572835E-1,59[&rate=5.997882452138799E-4]:3.985282234037E-1)[&rate=5.997882452138799E-4]:2.933720830184E-2,((58[&rate=5.997882452138799E-4]:3.269847117126E-1,37[&rate=5.997882452138799E-4]:3.461103947727E-1)[&rate=5.997882452138799E-4]:8.975956957693E-2,(56[&rate=5.997882452138799E-4]:3.699800690242E-1,55[&rate=5.997882452138799E-4]:3.699800690242E-1)[&rate=5.997882452138799E-4]:1.944180789364E-2)[&rate=5.997882452138799E-4]:3.024683347614E-2)[&rate=5.997882452138799E-4]:8.810719188618E-3)[&rate=5.997882452138799E-4]:1.028824177324E-1,68[&rate=5.997882452138799E-4]:4.903782407576E-1)[&rate=5.997882452138799E-4]:2.536629323526E-1)[&rate=5.997882452138799E-4]:5.270228688839E-1)[&rate=5.997882452138799E-4]:2.846428677962E-1,(32[&rate=5.997882452138799E-4]:1.217142045767E-2,34[&rate=5.997882452138799E-4]:3.408922867676E-2)[&rate=5.997882452138799E-4]:1.108833447111E-1)[&rate=5.997882452138799E-4]:4.902257152283E-2,33[&rate=5.997882452138799E-4]:1.775567887463E-1);
tree STATE_85970000 [&joint=-20991.02966851412,lnP=-20991.02966851412] = [&R] (((((((120[&rate=5.597689264671974E-4]:8.859088922681E-1,119[&rate=5.597689264671974E-4]:9.817993032269E-1)[&rate=5.597689264671974E-4]:2.663361710811E-4,135[&rate=5.597689264671974E-4]:6.341204339186E-1)[&rate=5.597689264671974E-4]:9.436032833614E-2,(138[&rate=5.597689264671974E-4]:3.080436832495E-1,136[&rate=5.597689264671974E-4]:1.765368339343E-1)[&rate=5.597689264671974E-4]:6.204370790053E-1)[&rate=5.597689264671974E-4]:1.097648556967E0,126[&rate=5.597689264671974E-4]:1.388372002057E0)[&rate=5.597689264671974E-4]:2.504465101977E-1,((67[&rate=5.597689264671974E-4]:2.126631247016E-1,((124[&rate=5.597689264671974E-4]:1.320320618113E-1,123[&rate=5.597689264671974E-4]:1.347643022485E-1)[&rate=5.597689264671974E-4]:4.998898812225E-4,122[&rate=5.597689264671974E-4]:1.352641921297E-1)[&rate=5.597689264671974E-4]:5.786714829126E-1)[&rate=5.597689264671974E-4]:1.411117325738E-1,66[&rate=5.597689264671974E-4]:3.537748572754E-1)[&rate=5.597689264671974E-4]:3.786946529478E-2)[&rate=5.597689264671974E-4]:5.419029408115E-1,33[&rate=5.597689264671974E-4]:5.409520858718E-2)[&rate=5.597689264671974E-4]:2.436331595661E-2,((34[&rate=5.597689264671974E-4]:3.055436318046E-2,((((36[&rate=5.597689264671974E-4]:1.077451264612E-1,((121[&rate=5.597689264671974E-4]:2.048401804586E0,127[&rate=5.597689264671974E-4]:2.489497694997E0)[&rate=5.597689264671974E-4]:1.262683465696E-1,35[&rate=5.597689264671974E-4]:4.864275389526E-2)[&rate=5.597689264671974E-4]:1.252703010022E-2)[&rate=5.597689264671974E-4]:2.125681006272E-1,((45[&rate=5.597689264671974E-4]:7.849167296472E-1,((((51[&rate=5.597689264671974E-4]:4.526779438271E-1,44[&rate=5.597689264671974E-4]:4.745358673243E-1)[&rate=5.597689264671974E-4]:8.764411894964E-2,47[&rate=5.597689264671974E-4]:5.676444671482E-1)[&rate=5.597689264671974E-4]:1.520778362111E-1,(43[&rate=5.597689264671974E-4]:6.640548485712E-1,(46[&rate=5.597689264671974E-4]:6.119805167411E-1,(41[&rate=5.597689264671974E-4]:3.753524349782E-1,(42[&rate=5.597689264671974E-4]:3.170671795797E-1,48[&rate=5.597689264671974E-4]:3.553185456999E-1)[&rate=5.597689264671974E-4]:6.374973627281E-2)[&rate=5.597689264671974E-4]:1.819832730199E-1)[&rate=5.597689264671974E-4]:5.207433183011E-2)[&rate=5.597689264671974E-4]:5.566745478807E-2)[&rate=5.597689264671974E-4]:4.487026611855E-2,(49[&rate=5.597689264671974E-4]:5.936011344227E-1,50[&rate=5.597689264671974E-4]:5.936011344227E-1)[&rate=5.597689264671974E-4]:1.382045498094E-1)[&rate=5.597689264671974E-4]:2.85208814807E-2)[&rate=5.597689264671974E-4]:4.228259552846E-2,(((69[&rate=5.597689264671974E-4]:1.003401145666E0,(118[&rate=5.597689264671974E-4]:8.34660119429E-1,((130[&rate=5.597689264671974E-4]:1.875809818882E-1,(132[&rate=5.597689264671974E-4]:1.073216987528E-1,129[&rate=5.597689264671974E-4]:1.045819727254E-1)[&rate=5.597689264671974E-4]:8.299900916278E-2)[&rate=5.597689264671974E-4]:3.398398836454E-1,131[&rate=5.597689264671974E-4]:5.301605915609E-1)[&rate=5.597689264671974E-4]:1.702529525256E-1)[&rate=5.597689264671974E-4]:1.577821221278E-1)[&rate=5.597689264671974E-4]:2.943753053061E-1,((64[&rate=5.597689264671974E-4]:3.256225394949E-1,((65[&rate=5.597689264671974E-4]:1.028471684787E-1,60[&rate=5.597689264671974E-4]:1.028471684787E-1)[&rate=5.597689264671974E-4]:3.775793287415E-2,62[&rate=5.597689264671974E-4]:3.323859232706E-1)[&rate=5.597689264671974E-4]:3.433250663541E-2)[&rate=5.597689264671974E-4]:3.171674329795E-1,(61[&rate=5.597689264671974E-4]:3.626899654414E-1,63[&rate=5.597689264671974E-4]:3.215940750304E-1)[&rate=5.597689264671974E-4]:3.211958974441E-1)[&rate=5.597689264671974E-4]:6.029316839774E-1)[&rate=5.597689264671974E-4]:1.893764089165E-1,128[&rate=5.597689264671974E-4]:1.336467928382E0)[&rate=5.597689264671974E-4]:2.641276090849E-1)[&rate=5.597689264671974E-4]:2.019094704434E-1)[&rate=5.597689264671974E-4]:3.534215763683E-1,(38[&rate=5.597689264671974E-4]:9.205663253281E-1,(((98[&rate=5.597689264671974E-4]:6.722772585924E-1,((95[&rate=5.597689264671974E-4]:4.352895377482E-1,(100[&rate=5.597689264671974E-4]:5.042452015626E-2,94[&rate=5.597689264671974E-4]:5.042452015626E-2)[&rate=5.597689264671974E-4]:3.001655640399E-1)[&rate=5.597689264671974E-4]:1.933203699327E-1,(99[&rate=5.597689264671974E-4]:4.473005601113E-1,96[&rate=5.597689264671974E-4]:4.117814344284E-1)[&rate=5.597689264671974E-4]:1.922383093181E-1)[&rate=5.597689264671974E-4]:5.459631266029E-2)[&rate=5.597689264671974E-4]:2.865205249098E-2,39[&rate=5.597689264671974E-4]:5.725140105371E-1)[&rate=5.597689264671974E-4]:1.582317723824E-1,((40[&rate=5.597689264671974E-4]:4.480630716715E-1,97[&rate=5.597689264671974E-4]:3.770248203053E-1)[&rate=5.597689264671974E-4]:1.97726489984E-1,(((((((22[&rate=5.597689264671974E-4]:7.245697279721E-1,27[&rate=5.597689264671974E-4]:7.410080841365E-1)[&rate=5.597689264671974E-4]:1.717988008658E-1,31[&rate=5.597689264671974E-4]:9.51163049386E-1)[&rate=5.597689264671974E-4]:1.58309409606E-3,2[&rate=5.597689264671974E-4]:7.25348883208E-1)[&rate=5.597689264671974E-4]:8.91682904685E-2,((7[&rate=5.597689264671974E-4]:5.963097072824E-1,8[&rate=5.597689264671974E-4]:5.963097072824E-1)[&rate=5.597689264671974E-4]:2.016560342133E-1,26[&rate=5.597689264671974E-4]:9.048150565642E-1)[&rate=5.597689264671974E-4]:9.32637609479E-2)[&rate=5.597689264671974E-4]:1.697976147175E0,(16[&rate=5.597689264671974E-4]:2.531955011926E0,((((((((105[&rate=5.597689264671974E-4]:6.006734858508E-1,113[&rate=5.597689264671974E-4]:6.280707461246E-1)[&rate=5.597689264671974E-4]:2.489833141341E-2,110[&rate=5.597689264671974E-4]:6.474896254833E-1)[&rate=5.597689264671974E-4]:1.601986367143E-1,((17[&rate=5.597689264671974E-4]:6.56831239382E-1,14[&rate=5.597689264671974E-4]:6.184750749983E-1)[&rate=5.597689264671974E-4]:7.480665493061E-2,(117[&rate=5.597689264671974E-4]:6.504469732751E-1,(9[&rate=5.597689264671974E-4]:6.260102536734E-1,(30[&rate=5.597689264671974E-4]:4.87673585573E-1,4[&rate=5.597689264671974E-4]:3.15070845847E-1)[&rate=5.597689264671974E-4]:2.616243393333E-1)[&rate=5.597689264671974E-4]:1.347781549207E-2)[&rate=5.597689264671974E-4]:4.557448268143E-2)[&rate=5.597689264671974E-4]:1.198859843233E-1)[&rate=5.597689264671974E-4]:3.532434305938E-1,(((148[&rate=5.597689264671974E-4]:3.547912974346E-1,143[&rate=5.597689264671974E-4]:3.520515714073E-1)[&rate=5.597689264671974E-4]:4.432284420127E-1,(116[&rate=5.597689264671974E-4]:6.343209644452E-1,(106[&rate=5.597689264671974E-4]:3.497888815845E-1,(111[&rate=5.597689264671974E-4]:2.910859349696E-1,139[&rate=5.597689264671974E-4]:4.66428400723E-1)[&rate=5.597689264671974E-4]:7.51413027793E-2)[&rate=5.597689264671974E-4]:3.448060554634E-1)[&rate=5.597689264671974E-4]:1.253426106184E-1)[&rate=5.597689264671974E-4]:1.405462165535E-1,(((107[&rate=5.597689264671974E-4]:6.632690421963E-1,108[&rate=5.597689264671974E-4]:6.605293161689E-1)[&rate=5.597689264671974E-4]:7.353519076982E-3,(((104[&rate=5.597689264671974E-4]:1.255023417576E-1,114[&rate=5.597689264671974E-4]:6.522836915484E-2)[&rate=5.597689264671974E-4]:1.821375583277E-1,112[&rate=5.597689264671974E-4]:3.295577083044E-1)[&rate=5.597689264671974E-4]:2.673873261598E-1,109[&rate=5.597689264671974E-4]:5.942053084369E-1)[&rate=5.597689264671974E-4]:9.559533502813E-2)[&rate=5.597689264671974E-4]:1.697012439084E-1,((13[&rate=5.597689264671974E-4]:4.593329597854E-1,19[&rate=5.597689264671974E-4]:4.976891241691E-1)[&rate=5.597689264671974E-4]:3.891516142029E-1,115[&rate=5.597689264671974E-4]:7.662927931665E-1)[&rate=5.597689264671974E-4]:1.375703941246E-2)[&rate=5.597689264671974E-4]:1.201599590382E-1)[&rate=5.597689264671974E-4]:1.840095724072E-1)[&rate=5.597689264671974E-4]:2.524767214442E-1,(142[&rate=5.597689264671974E-4]:7.415713655737E-1,((141[&rate=5.597689264671974E-4]:3.866709038179E-2,145[&rate=5.597689264671974E-4]:4.140681640937E-2)[&rate=5.597689264671974E-4]:5.876671078672E-2,144[&rate=5.597689264671974E-4]:9.469407514115E-2)[&rate=5.597689264671974E-4]:6.413978383776E-1)[&rate=5.597689264671974E-4]:8.499192404428E-1)[&rate=5.597689264671974E-4]:7.383027492702E-3,(102[&rate=5.597689264671974E-4]:2.191631277988E-1,(((23[&rate=5.597689264671974E-4]:7.154961672936E-1,(25[&rate=5.597689264671974E-4]:6.46195624466E-1,20[&rate=5.597689264671974E-4]:6.270175422743E-1)[&rate=5.597689264671974E-4]:8.025944693724E-2)[&rate=5.597689264671974E-4]:8.507316690213E-2,(140[&rate=5.597689264671974E-4]:6.781816910298E-1,11[&rate=5.597689264671974E-4]:6.973597732216E-1)[&rate=5.597689264671974E-4]:1.827805412493E-2)[&rate=5.597689264671974E-4]:5.337496000477E-1,(24[&rate=5.597689264671974E-4]:9.968337254887E-1,(1[&rate=5.597689264671974E-4]:1.149184363352E-1,(21[&rate=5.597689264671974E-4]:5.826966692194E-1,28[&rate=5.597689264671974E-4]:6.073542034659E-1)[&rate=5.597689264671974E-4]:2.938656027323E-1)[&rate=5.597689264671974E-4]:1.010933713453E-1)[&rate=5.597689264671974E-4]:3.484441128643E-1)[&rate=5.597689264671974E-4]:3.552912506213E-2)[&rate=5.597689264671974E-4]:1.331351632446E-1)[&rate=5.597689264671974E-4]:1.209055844442E-1,((((((90[&rate=5.597689264671974E-4]:8.784804607408E-2,91[&rate=5.597689264671974E-4]:8.784804607408E-2)[&rate=5.597689264671974E-4]:5.657423737739E-2,92[&rate=5.597689264671974E-4]:1.444222834515E-1)[&rate=5.597689264671974E-4]:8.136591895159E-2,((93[&rate=5.597689264671974E-4]:9.684113271352E-2,((84[&rate=5.597689264671974E-4]:1.994374975456E-2,85[&rate=5.597689264671974E-4]:1.994374975456E-2)[&rate=5.597689264671974E-4]:4.15134391443E-3,86[&rate=5.597689264671974E-4]:2.409509366899E-2)[&rate=5.597689264671974E-4]:5.904740890751E-2)[&rate=5.597689264671974E-4]:4.562855349811E-2,83[&rate=5.597689264671974E-4]:1.287710560746E-1)[&rate=5.597689264671974E-4]:8.331851619143E-2)[&rate=5.597689264671974E-4]:7.418779110443E-2,(89[&rate=5.597689264671974E-4]:9.691476629015E-2,88[&rate=5.597689264671974E-4]:8.321613615314E-2)[&rate=5.597689264671974E-4]:2.030612272173E-1)[&rate=5.597689264671974E-4]:1.561434580449E-2,87[&rate=5.597689264671974E-4]:3.01891709175E-1)[&rate=5.597689264671974E-4]:1.246324361511E0,(((18[&rate=5.597689264671974E-4]:3.87426888334E-1,3[&rate=5.597689264671974E-4]:2.723583951834E-1)[&rate=5.597689264671974E-4]:6.542070994614E-2,6[&rate=5.597689264671974E-4]:3.8983389965E-1)[&rate=5.597689264671974E-4]:2.527751497857E-1,(10[&rate=5.597689264671974E-4]:4.562868474445E-1,15[&rate=5.597689264671974E-4]:4.946430118279E-1)[&rate=5.597689264671974E-4]:2.027605581556E-1)[&rate=5.597689264671974E-4]:4.179357883734E-1)[&rate=5.597689264671974E-4]:4.619741061717E-1)[&rate=5.597689264671974E-4]:3.418684911327E-1,101[&rate=5.597689264671974E-4]:8.095929145654E-1)[&rate=5.597689264671974E-4]:6.100333302368E-1)[&rate=5.597689264671974E-4]:1.093054322136E-1)[&rate=5.597689264671974E-4]:1.882319357192E-4,147[&rate=5.597689264671974E-4]:6.133327991382E-1)[&rate=5.597689264671974E-4]:2.179051543475E-2,146[&rate=5.597689264671974E-4]:6.979648446275E-1)[&rate=5.597689264671974E-4]:6.804329626299E-2)[&rate=5.597689264671974E-4]:8.495622126399E-2)[&rate=5.597689264671974E-4]:2.581265533376E-1)[&rate=5.597689264671974E-4]:3.089585821784E-1)[&rate=5.597689264671974E-4]:3.799281567065E-2,((125[&rate=5.597689264671974E-4]:1.093088152596E0,((53[&rate=5.597689264671974E-4]:7.796335148091E-1,(((134[&rate=5.597689264671974E-4]:6.632538478494E-1,(137[&rate=5.597689264671974E-4]:3.542392266695E-1,133[&rate=5.597689264671974E-4]:3.131433362585E-1)[&rate=5.597689264671974E-4]:3.802474978921E-1)[&rate=5.597689264671974E-4]:7.657434626519E-1,52[&rate=5.597689264671974E-4]:6.852515211457E-1)[&rate=5.597689264671974E-4]:6.259914457627E-2,(103[&rate=5.597689264671974E-4]:6.742981682886E-1,((12[&rate=5.597689264671974E-4]:1.371435953248E-1,5[&rate=5.597689264671974E-4]:9.878743094135E-2)[&rate=5.597689264671974E-4]:3.183902823326E-1,29[&rate=5.597689264671974E-4]:5.623831927259E-1)[&rate=5.597689264671974E-4]:3.447916878915E-1)[&rate=5.597689264671974E-4]:1.737846231994E0)[&rate=5.597689264671974E-4]:3.997957039851E-2)[&rate=5.597689264671974E-4]:8.407251720965E-2,((75[&rate=5.597689264671974E-4]:3.946739427499E-1,((74[&rate=5.597689264671974E-4]:3.467468868999E-1,70[&rate=5.597689264671974E-4]:3.083907225165E-1)[&rate=5.597689264671974E-4]:1.603478328701E-2,76[&rate=5.597689264671974E-4]:3.627816701869E-1)[&rate=5.597689264671974E-4]:3.189227256292E-2)[&rate=5.597689264671974E-4]:3.461042110019E-1,(((((79[&rate=5.597689264671974E-4]:3.024049108658E-1,(72[&rate=5.597689264671974E-4]:4.321445084122E-2,78[&rate=5.597689264671974E-4]:6.513225906054E-2)[&rate=5.597689264671974E-4]:2.372726518053E-1)[&rate=5.597689264671974E-4]:3.092690392442E-2,82[&rate=5.597689264671974E-4]:3.415509928723E-1)[&rate=5.597689264671974E-4]:2.138984402222E-1,73[&rate=5.597689264671974E-4]:5.883261454233E-1)[&rate=5.597689264671974E-4]:3.076052070197E-2,(71[&rate=5.597689264671974E-4]:3.37310652164E-1,77[&rate=5.597689264671974E-4]:4.003243507942E-1)[&rate=5.597689264671974E-4]:2.132828632764E-1)[&rate=5.597689264671974E-4]:1.006943352273E-2,(80[&rate=5.597689264671974E-4]:1.223889175135E-1,81[&rate=5.597689264671974E-4]:1.223889175135E-1)[&rate=5.597689264671974E-4]:4.574521136414E-1)[&rate=5.597689264671974E-4]:1.116220541038E-1)[&rate=5.597689264671974E-4]:8.69390936879E-1)[&rate=5.597689264671974E-4]:4.397646342381E-1)[&rate=5.597689264671974E-4]:2.550298847774E-1,((57[&rate=5.597689264671974E-4]:4.612646706359E-1,((56[&rate=5.597689264671974E-4]:2.66123281674E-1,55[&rate=5.597689264671974E-4]:2.66123281674E-1)[&rate=5.597689264671974E-4]:1.200380851391E-1,(((54[&rate=5.597689264671974E-4]:2.25166865181E-1,37[&rate=5.597689264671974E-4]:3.016695974215E-1)[&rate=5.597689264671974E-4]:1.478391827087E-2,58[&rate=5.597689264671974E-4]:2.973278326322E-1)[&rate=5.597689264671974E-4]:1.602190058906E-2,59[&rate=5.597689264671974E-4]:2.942240501612E-1)[&rate=5.597689264671974E-4]:1.001340379635E-1)[&rate=5.597689264671974E-4]:6.417434207406E-2)[&rate=5.597689264671974E-4]:1.796776032183E-1,68[&rate=5.597689264671974E-4]:5.890297055481E-1)[&rate=5.597689264671974E-4]:5.924216651582E-1)[&rate=5.597689264671974E-4]:3.142154372765E-2)[&rate=5.597689264671974E-4]:2.284157851489E-1)[&rate=5.597689264671974E-4]:5.135668703359E-2,32[&rate=5.597689264671974E-4]:5.999324199497E-2)[&rate=5.597689264671974E-4]:1.298583049411E-2);
tree STATE_85980000 [&joint=-20967.981460634153,lnP=-20967.981460634153] = [&R] ((32[&rate=5.311251910143199E-4]:7.731042542504E-3,33[&rate=5.311251910143199E-4]:1.321049459722E-2)[&rate=5.311251910143199E-4]:1.385243208571E-2,(((((125[&rate=5.311251910143199E-4]:1.028413377352E0,(53[&rate=5.311251910143199E-4]:8.070802075891E-1,(((75[&rate=5.311251910143199E-4]:4.895360700688E-1,((76[&rate=5.311251910143199E-4]:3.649960741042E-1,70[&rate=5.311251910143199E-4]:3.266399097207E-1)[&rate=5.311251910143199E-4]:1.296932054595E-2,74[&rate=5.311251910143199E-4]:3.779653946501E-1)[&rate=5.311251910143199E-4]:1.115706754187E-1)[&rate=5.311251910143199E-4]:3.31408416369E-1,((((79[&rate=5.311251910143199E-4]:3.087409232397E-1,(71[&rate=5.311251910143199E-4]:1.796870010593E-1,82[&rate=5.311251910143199E-4]:2.153034394154E-1)[&rate=5.311251910143199E-4]:1.016566619063E-1)[&rate=5.311251910143199E-4]:3.777994066408E-2,(72[&rate=5.311251910143199E-4]:6.832390425416E-2,78[&rate=5.311251910143199E-4]:9.024171247347E-2)[&rate=5.311251910143199E-4]:2.562791514303E-1)[&rate=5.311251910143199E-4]:8.6933625173E-2,73[&rate=5.311251910143199E-4]:4.745503794876E-1)[&rate=5.311251910143199E-4]:9.795247549572E-2,(77[&rate=5.311251910143199E-4]:4.965392436755E-1,(80[&rate=5.311251910143199E-4]:2.38147096089E-1,81[&rate=5.311251910143199E-4]:2.38147096089E-1)[&rate=5.311251910143199E-4]:2.145565311481E-1)[&rate=5.311251910143199E-4]:7.048415925305E-2)[&rate=5.311251910143199E-4]:2.484416314545E-1)[&rate=5.311251910143199E-4]:7.011234337713E-1,(52[&rate=5.311251910143199E-4]:6.47054396121E-1,((103[&rate=5.311251910143199E-4]:8.069687408295E-1,((12[&rate=5.311251910143199E-4]:4.438623738025E-1,5[&rate=5.311251910143199E-4]:4.05506209419E-1)[&rate=5.311251910143199E-4]:1.210639169108E-1,29[&rate=5.311251910143199E-4]:6.717756057819E-1)[&rate=5.311251910143199E-4]:3.680698473764E-1)[&rate=5.311251910143199E-4]:1.475217934067E0,((137[&rate=5.311251910143199E-4]:4.427592586823E-1,133[&rate=5.311251910143199E-4]:4.016633682713E-1)[&rate=5.311251910143199E-4]:2.333645634968E-1,134[&rate=5.311251910143199E-4]:6.048909454669E-1)[&rate=5.311251910143199E-4]:7.567477842244E-1)[&rate=5.311251910143199E-4]:2.916145578538E-2)[&rate=5.311251910143199E-4]:1.367471867874E-1)[&rate=5.311251910143199E-4]:3.147534599206E-2)[&rate=5.311251910143199E-4]:4.317156834242E-1)[&rate=5.311251910143199E-4]:2.65548142039E-1,((59[&rate=5.311251910143199E-4]:3.838859832581E-1,(((58[&rate=5.311251910143199E-4]:2.397333284286E-1,57[&rate=5.311251910143199E-4]:2.233398858056E-1)[&rate=5.311251910143199E-4]:4.300274176441E-2,37[&rate=5.311251910143199E-4]:3.018617532531E-1)[&rate=5.311251910143199E-4]:9.596537779155E-2,(54[&rate=5.311251910143199E-4]:3.205501809949E-1,(56[&rate=5.311251910143199E-4]:2.863819671353E-1,55[&rate=5.311251910143199E-4]:2.863819671353E-1)[&rate=5.311251910143199E-4]:6.422285866816E-2)[&rate=5.311251910143199E-4]:7.74217809381E-4)[&rate=5.311251910143199E-4]:2.431021833359E-2)[&rate=5.311251910143199E-4]:3.390046179113E-2,68[&rate=5.311251910143199E-4]:3.686061171802E-1)[&rate=5.311251910143199E-4]:7.586887355441E-1)[&rate=5.311251910143199E-4]:2.857440945814E-1,((66[&rate=5.311251910143199E-4]:3.093943727804E-1,(67[&rate=5.311251910143199E-4]:2.920456455348E-1,((123[&rate=5.311251910143199E-4]:2.648551684698E-1,124[&rate=5.311251910143199E-4]:2.621229280326E-1)[&rate=5.311251910143199E-4]:2.844421405637E-2,122[&rate=5.311251910143199E-4]:2.932993825261E-1)[&rate=5.311251910143199E-4]:5.000188133493E-1)[&rate=5.311251910143199E-4]:1.734872724562E-2)[&rate=5.311251910143199E-4]:3.772262684758E-2,(((119[&rate=5.311251910143199E-4]:1.071275222802E0,((138[&rate=5.311251910143199E-4]:2.166784498395E-1,136[&rate=5.311251910143199E-4]:8.517160052427E-2)[&rate=5.311251910143199E-4]:4.034057352923E-1,135[&rate=5.311251910143199E-4]:4.200841851317E-1)[&rate=5.311251910143199E-4]:3.032458321913E-1)[&rate=5.311251910143199E-4]:8.52825833932E-2,120[&rate=5.311251910143199E-4]:1.060667395237E0)[&rate=5.311251910143199E-4]:5.947060775069E-1,126[&rate=5.311251910143199E-4]:9.655613610588E-1)[&rate=5.311251910143199E-4]:6.287298282542E-1)[&rate=5.311251910143199E-4]:5.182013099054E-1)[&rate=5.311251910143199E-4]:8.303203557338E-3,34[&rate=5.311251910143199E-4]:1.060781446067E-2)[&rate=5.311251910143199E-4]:2.404658153122E-2,((((((51[&rate=5.311251910143199E-4]:5.746785745385E-1,((49[&rate=5.311251910143199E-4]:2.51305182361E-1,50[&rate=5.311251910143199E-4]:2.51305182361E-1)[&rate=5.311251910143199E-4]:3.079620321104E-1,((43[&rate=5.311251910143199E-4]:5.008757945976E-1,46[&rate=5.311251910143199E-4]:5.008757945976E-1)[&rate=5.311251910143199E-4]:4.810862469264E-2,(48[&rate=5.311251910143199E-4]:3.944573850382E-1,(42[&rate=5.311251910143199E-4]:3.492319906141E-1,41[&rate=5.311251910143199E-4]:3.437675097399E-1)[&rate=5.311251910143199E-4]:6.974028303887E-3)[&rate=5.311251910143199E-4]:1.435980725035E-1)[&rate=5.311251910143199E-4]:4.306968042696E-2)[&rate=5.311251910143199E-4]:9.946879192726E-3)[&rate=5.311251910143199E-4]:4.477600745627E-2,(45[&rate=5.311251910143199E-4]:5.278363951566E-1,44[&rate=5.311251910143199E-4]:5.305686355937E-1)[&rate=5.311251910143199E-4]:1.107438698982E-1)[&rate=5.311251910143199E-4]:1.348379233214E-1,47[&rate=5.311251910143199E-4]:7.816149096876E-1)[&rate=5.311251910143199E-4]:2.950601832371E-1,((121[&rate=5.311251910143199E-4]:1.909063205412E0,((69[&rate=5.311251910143199E-4]:5.844040429604E-1,((131[&rate=5.311251910143199E-4]:1.57116924769E-1,130[&rate=5.311251910143199E-4]:1.543771987417E-1)[&rate=5.311251910143199E-4]:4.659787997138E-2,(129[&rate=5.311251910143199E-4]:1.101418774408E-1,132[&rate=5.311251910143199E-4]:1.128816034681E-1)[&rate=5.311251910143199E-4]:9.083320127229E-2)[&rate=5.311251910143199E-4]:2.354837587678E-1)[&rate=5.311251910143199E-4]:1.389996552457E-1,118[&rate=5.311251910143199E-4]:7.124447940965E-1)[&rate=5.311251910143199E-4]:7.390841647401E-1)[&rate=5.311251910143199E-4]:2.431858138366E-1,(128[&rate=5.311251910143199E-4]:1.266895866254E0,((((62[&rate=5.311251910143199E-4]:2.786275746128E-1,64[&rate=5.311251910143199E-4]:2.375316842018E-1)[&rate=5.311251910143199E-4]:1.038160268382E-2,60[&rate=5.311251910143199E-4]:9.722835537889E-2)[&rate=5.311251910143199E-4]:8.444858053341E-2,65[&rate=5.311251910143199E-4]:1.816769359123E-1)[&rate=5.311251910143199E-4]:1.500438389714E-1,(61[&rate=5.311251910143199E-4]:2.261280710626E-1,63[&rate=5.311251910143199E-4]:1.850321806515E-1)[&rate=5.311251910143199E-4]:2.973735257389E-1)[&rate=5.311251910143199E-4]:8.831202968495E-1)[&rate=5.311251910143199E-4]:2.880928790222E-1)[&rate=5.311251910143199E-4]:2.868858386288E-1)[&rate=5.311251910143199E-4]:8.593276539623E-2,((35[&rate=5.311251910143199E-4]:7.063345913331E-2,36[&rate=5.311251910143199E-4]:1.172088015991E-1)[&rate=5.311251910143199E-4]:2.718481204423E-1,127[&rate=5.311251910143199E-4]:2.909604867247E0)[&rate=5.311251910143199E-4]:5.655864643759E-2)[&rate=5.311251910143199E-4]:1.455437651541E-1,(38[&rate=5.311251910143199E-4]:6.746150516344E-1,(((((((142[&rate=5.311251910143199E-4]:5.986978650022E-1,((144[&rate=5.311251910143199E-4]:2.562263259571E-2,145[&rate=5.311251910143199E-4]:3.110208465065E-2)[&rate=5.311251910143199E-4]:3.759429290444E-2,141[&rate=5.311251910143199E-4]:6.59566515275E-2)[&rate=5.311251910143199E-4]:5.300014874471E-1)[&rate=5.311251910143199E-4]:9.816807440486E-1,(((23[&rate=5.311251910143199E-4]:7.150139524794E-1,(25[&rate=5.311251910143199E-4]:5.873746548042E-1,20[&rate=5.311251910143199E-4]:5.681965726124E-1)[&rate=5.311251910143199E-4]:1.385982017849E-1)[&rate=5.311251910143199E-4]:2.74540437426E-1,(140[&rate=5.311251910143199E-4]:7.270996292527E-1,11[&rate=5.311251910143199E-4]:7.462777114444E-1)[&rate=5.311251910143199E-4]:1.583451716117E-1)[&rate=5.311251910143199E-4]:3.873488573782E-1,(((1[&rate=5.311251910143199E-4]:1.088824260284E-1,(21[&rate=5.311251910143199E-4]:5.830170026715E-1,28[&rate=5.311251910143199E-4]:6.076745369179E-1)[&rate=5.311251910143199E-4]:2.875092589734E-1)[&rate=5.311251910143199E-4]:1.108203701048E-1,24[&rate=5.311251910143199E-4]:1.000524713941E0)[&rate=5.311251910143199E-4]:3.291375396496E-1,102[&rate=5.311251910143199E-4]:1.680184179746E-1)[&rate=5.311251910143199E-4]:5.819989780232E-2)[&rate=5.311251910143199E-4]:1.075849508081E-1)[&rate=5.311251910143199E-4]:3.541341035283E-2,(((105[&rate=5.311251910143199E-4]:4.904990573767E-1,(110[&rate=5.311251910143199E-4]:3.927752764963E-1,113[&rate=5.311251910143199E-4]:3.98254728551E-1)[&rate=5.311251910143199E-4]:1.196415890995E-1)[&rate=5.311251910143199E-4]:4.190868750454E-1,(((17[&rate=5.311251910143199E-4]:4.952297028965E-1,14[&rate=5.311251910143199E-4]:4.568735385128E-1)[&rate=5.311251910143199E-4]:3.574956524808E-1,((30[&rate=5.311251910143199E-4]:2.374427015128E-1,4[&rate=5.311251910143199E-4]:6.48399617868E-2)[&rate=5.311251910143199E-4]:6.138700071418E-1,9[&rate=5.311251910143199E-4]:7.280250374217E-1)[&rate=5.311251910143199E-4]:7.812497548979E-2)[&rate=5.311251910143199E-4]:2.738422180129E-2,117[&rate=5.311251910143199E-4]:8.444931388225E-1)[&rate=5.311251910143199E-4]:9.5229779901E-2)[&rate=5.311251910143199E-4]:3.561359134678E-1,(((148[&rate=5.311251910143199E-4]:4.181358170102E-1,143[&rate=5.311251910143199E-4]:4.153960909829E-1)[&rate=5.311251910143199E-4]:2.323417070706E-1,((139[&rate=5.311251910143199E-4]:3.424876371313E-1,(106[&rate=5.311251910143199E-4]:1.02403607238E-1,111[&rate=5.311251910143199E-4]:1.188419634024E-1)[&rate=5.311251910143199E-4]:4.830320797552E-2)[&rate=5.311251910143199E-4]:2.383719822458E-1,116[&rate=5.311251910143199E-4]:3.288048248566E-1)[&rate=5.311251910143199E-4]:2.833165348405E-1)[&rate=5.311251910143199E-4]:3.178104604688E-1,(((107[&rate=5.311251910143199E-4]:3.886866928511E-1,108[&rate=5.311251910143199E-4]:3.859469668238E-1)[&rate=5.311251910143199E-4]:3.976422272756E-1,(((104[&rate=5.311251910143199E-4]:1.841001131111E-1,114[&rate=5.311251910143199E-4]:1.238261405083E-1)[&rate=5.311251910143199E-4]:2.348599502451E-1,112[&rate=5.311251910143199E-4]:4.408778715753E-1)[&rate=5.311251910143199E-4]:2.145219121781E-1,109[&rate=5.311251910143199E-4]:6.526600577261E-1)[&rate=5.311251910143199E-4]:1.528469445924E-1)[&rate=5.311251910143199E-4]:7.97293053221E-2,((13[&rate=5.311251910143199E-4]:4.154878842541E-1,19[&rate=5.311251910143199E-4]:4.538440486378E-1)[&rate=5.311251910143199E-4]:3.878353537003E-1,115[&rate=5.311251910143199E-4]:7.211314571325E-1)[&rate=5.311251910143199E-4]:8.465279571351E-2)[&rate=5.311251910143199E-4]:1.241475673199E-1)[&rate=5.311251910143199E-4]:2.809955051759E-1)[&rate=5.311251910143199E-4]:1.500701735137E-1)[&rate=5.311251910143199E-4]:2.509052235917E-2,(((6[&rate=5.311251910143199E-4]:6.65510932979E-1,(10[&rate=5.311251910143199E-4]:5.073994060646E-1,15[&rate=5.311251910143199E-4]:5.457555704481E-1)[&rate=5.311251910143199E-4]:1.745498830788E-1)[&rate=5.311251910143199E-4]:1.470457474755E-1,((89[&rate=5.311251910143199E-4]:2.069042009737E-1,88[&rate=5.311251910143199E-4]:1.932055708367E-1)[&rate=5.311251910143199E-4]:7.321968978414E-1,((((83[&rate=5.311251910143199E-4]:1.834679261341E-1,(85[&rate=5.311251910143199E-4]:1.098426589399E-1,86[&rate=5.311251910143199E-4]:1.098426589399E-1)[&rate=5.311251910143199E-4]:7.362526719425E-2)[&rate=5.311251910143199E-4]:3.806912996001E-3,93[&rate=5.311251910143199E-4]:2.009734692671E-1)[&rate=5.311251910143199E-4]:1.549475502578E-2,84[&rate=5.311251910143199E-4]:2.027695941559E-1)[&rate=5.311251910143199E-4]:3.682687492844E-2,(((90[&rate=5.311251910143199E-4]:1.234964323741E-1,91[&rate=5.311251910143199E-4]:1.234964323741E-1)[&rate=5.311251910143199E-4]:4.909193039928E-2,92[&rate=5.311251910143199E-4]:1.725883627734E-1)[&rate=5.311251910143199E-4]:7.673684174183E-2,87[&rate=5.311251910143199E-4]:2.356265743782E-1)[&rate=5.311251910143199E-4]:3.96989470615E-3)[&rate=5.311251910143199E-4]:6.858059995938E-1)[&rate=5.311251910143199E-4]:3.748254446531E-1)[&rate=5.311251910143199E-4]:5.167318561944E-2,(18[&rate=5.311251910143199E-4]:6.444653648286E-1,3[&rate=5.311251910143199E-4]:5.29396871678E-1)[&rate=5.311251910143199E-4]:2.827781998755E-1)[&rate=5.311251910143199E-4]:5.793924017161E-1)[&rate=5.311251910143199E-4]:2.781610768318E-1,101[&rate=5.311251910143199E-4]:6.669888240739E-1)[&rate=5.311251910143199E-4]:7.92013475822E-1,(((95[&rate=5.311251910143199E-4]:4.479578646973E-1,(100[&rate=5.311251910143199E-4]:2.373146941696E-1,94[&rate=5.311251910143199E-4]:2.373146941696E-1)[&rate=5.311251910143199E-4]:1.259437169757E-1)[&rate=5.311251910143199E-4]:1.335185928057E-1,((99[&rate=5.311251910143199E-4]:5.122512784459E-1,96[&rate=5.311251910143199E-4]:4.76732152763E-1)[&rate=5.311251910143199E-4]:7.852606162692E-2,97[&rate=5.311251910143199E-4]:3.694658646631E-1)[&rate=5.311251910143199E-4]:1.628079178767E-3)[&rate=5.311251910143199E-4]:5.726333289777E-3,98[&rate=5.311251910143199E-4]:5.762738290441E-1)[&rate=5.311251910143199E-4]:3.797961240432E-2)[&rate=5.311251910143199E-4]:3.735557832987E-2,(39[&rate=5.311251910143199E-4]:4.871438752313E-1,(147[&rate=5.311251910143199E-4]:5.131798983544E-1,((40[&rate=5.311251910143199E-4]:4.358562759366E-1,16[&rate=5.311251910143199E-4]:2.521349202054E0)[&rate=5.311251910143199E-4]:6.985913090387E-3,((((2[&rate=5.311251910143199E-4]:3.790738232342E-1,31[&rate=5.311251910143199E-4]:6.064710835083E-1)[&rate=5.311251910143199E-4]:2.443969242649E-1,((7[&rate=5.311251910143199E-4]:1.56133945973E-1,8[&rate=5.311251910143199E-4]:1.56133945973E-1)[&rate=5.311251910143199E-4]:3.161837053497E-1,26[&rate=5.311251910143199E-4]:5.791669663912E-1)[&rate=5.311251910143199E-4]:2.278654249436E-1)[&rate=5.311251910143199E-4]:1.39210380699E-1,(22[&rate=5.311251910143199E-4]:2.704401102099E-1,27[&rate=5.311251910143199E-4]:2.868784663743E-1)[&rate=5.311251910143199E-4]:6.648437577142E-1)[&rate=5.311251910143199E-4]:1.629277446255E0,146[&rate=5.311251910143199E-4]:5.554513508591E-1)[&rate=5.311251910143199E-4]:7.609417402783E-3)[&rate=5.311251910143199E-4]:1.296066014711E-2)[&rate=5.311251910143199E-4]:3.134102605728E-2)[&rate=5.311251910143199E-4]:3.604984400067E-2)[&rate=5.311251910143199E-4]:2.197273433315E-1)[&rate=5.311251910143199E-4]:4.723343860483E-1)[&rate=5.311251910143199E-4]:3.530841034547E-1)[&rate=5.311251910143199E-4]:8.846886855409E-3);
tree STATE_85990000 [&joint=-20955.252759288487,lnP=-20955.252759288487] = [&R] ((33[&rate=5.252083016213036E-4]:7.808798921245E-2,(((127[&rate=5.252083016213036E-4]:2.849414134133E0,35[&rate=5.252083016213036E-4]:2.822908464616E-1)[&rate=5.252083016213036E-4]:1.972555390095E-1,(((45[&rate=5.252083016213036E-4]:7.617162438956E-1,((44[&rate=5.252083016213036E-4]:6.334630438192E-1,(47[&rate=5.252083016213036E-4]:6.126334906055E-1,(46[&rate=5.252083016213036E-4]:5.338518092695E-1,(((41[&rate=5.252083016213036E-4]:3.362092916575E-1,48[&rate=5.252083016213036E-4]:3.79925138652E-1)[&rate=5.252083016213036E-4]:2.41011955308E-2,42[&rate=5.252083016213036E-4]:3.657749680626E-1)[&rate=5.252083016213036E-4]:1.097935069745E-1,43[&rate=5.252083016213036E-4]:5.247488029058E-1)[&rate=5.252083016213036E-4]:9.103006363728E-3)[&rate=5.252083016213036E-4]:7.878168133597E-2)[&rate=5.252083016213036E-4]:2.629403408793E-2)[&rate=5.252083016213036E-4]:4.538814250379E-2,(51[&rate=5.252083016213036E-4]:6.377741584972E-1,(49[&rate=5.252083016213036E-4]:5.601016850535E-1,50[&rate=5.252083016213036E-4]:5.601016850535E-1)[&rate=5.252083016213036E-4]:7.220799256947E-2)[&rate=5.252083016213036E-4]:1.921910432852E-2)[&rate=5.252083016213036E-4]:8.559729800975E-2)[&rate=5.252083016213036E-4]:2.677231536021E-1,((128[&rate=5.252083016213036E-4]:1.20783507959E0,(121[&rate=5.252083016213036E-4]:1.716629687415E0,((((65[&rate=5.252083016213036E-4]:2.374789990442E-1,62[&rate=5.252083016213036E-4]:4.29259820962E-1)[&rate=5.252083016213036E-4]:2.169800563616E-2,64[&rate=5.252083016213036E-4]:4.098619361871E-1)[&rate=5.252083016213036E-4]:5.583379115368E-3,60[&rate=5.252083016213036E-4]:2.647603837957E-1)[&rate=5.252083016213036E-4]:2.306844289373E-1,(61[&rate=5.252083016213036E-4]:1.962616954745E-1,63[&rate=5.252083016213036E-4]:1.551658050634E-1)[&rate=5.252083016213036E-4]:4.909639391763E-1)[&rate=5.252083016213036E-4]:5.718698061893E-1)[&rate=5.252083016213036E-4]:8.846566614757E-2)[&rate=5.252083016213036E-4]:2.858415364115E-2,((69[&rate=5.252083016213036E-4]:7.041901952259E-1,((131[&rate=5.252083016213036E-4]:1.595955379733E-1,130[&rate=5.252083016213036E-4]:1.56855811946E-1)[&rate=5.252083016213036E-4]:7.081174275283E-2,(129[&rate=5.252083016213036E-4]:1.496648833927E-1,132[&rate=5.252083016213036E-4]:1.5240460942E-1)[&rate=5.252083016213036E-4]:7.800267130614E-2)[&rate=5.252083016213036E-4]:3.285774350476E-1)[&rate=5.252083016213036E-4]:4.836985183521E-2,118[&rate=5.252083016213036E-4]:7.416011429515E-1)[&rate=5.252083016213036E-4]:6.345441176774E-1)[&rate=5.252083016213036E-4]:5.664163765575E-1)[&rate=5.252083016213036E-4]:8.646956938999E-2,36[&rate=5.252083016213036E-4]:4.071133983571E-1)[&rate=5.252083016213036E-4]:1.190083295798E-1)[&rate=5.252083016213036E-4]:3.4590253987E-1,(38[&rate=5.252083016213036E-4]:1.017578854429E0,((((147[&rate=5.252083016213036E-4]:4.965188377277E-1,((2[&rate=5.252083016213036E-4]:7.658545774229E-1,((((7[&rate=5.252083016213036E-4]:2.606520492999E-1,8[&rate=5.252083016213036E-4]:2.606520492999E-1)[&rate=5.252083016213036E-4]:1.7672513315E-1,26[&rate=5.252083016213036E-4]:5.442264975185E-1)[&rate=5.252083016213036E-4]:2.282775143427E-1,(22[&rate=5.252083016213036E-4]:3.21863218056E-1,27[&rate=5.252083016213036E-4]:3.383015742204E-1)[&rate=5.252083016213036E-4]:4.396818896956E-1)[&rate=5.252083016213036E-4]:3.027497551997E-2,31[&rate=5.252083016213036E-4]:8.466146038196E-1)[&rate=5.252083016213036E-4]:1.466372338774E-1)[&rate=5.252083016213036E-4]:1.535569048115E0,16[&rate=5.252083016213036E-4]:2.430190748826E0)[&rate=5.252083016213036E-4]:9.444396583859E-2)[&rate=5.252083016213036E-4]:3.547884334664E-2,146[&rate=5.252083016213036E-4]:5.948392111289E-1)[&rate=5.252083016213036E-4]:7.401651704887E-2,(((((((1[&rate=5.252083016213036E-4]:7.033885686486E-2,(21[&rate=5.252083016213036E-4]:6.563242551982E-1,28[&rate=5.252083016213036E-4]:6.809817894446E-1)[&rate=5.252083016213036E-4]:1.756584372832E-1)[&rate=5.252083016213036E-4]:1.012731922871E-1,24[&rate=5.252083016213036E-4]:9.524339669602E-1)[&rate=5.252083016213036E-4]:5.322598673177E-1,(102[&rate=5.252083016213036E-4]:2.520187678592E-1,((23[&rate=5.252083016213036E-4]:6.693134595438E-1,(25[&rate=5.252083016213036E-4]:5.202274783509E-1,20[&rate=5.252083016213036E-4]:5.010493961592E-1)[&rate=5.252083016213036E-4]:1.600448853026E-1)[&rate=5.252083016213036E-4]:2.432997612108E-1,(140[&rate=5.252083016213036E-4]:4.599049865608E-1,11[&rate=5.252083016213036E-4]:4.790830687525E-1)[&rate=5.252083016213036E-4]:3.485986451529E-1)[&rate=5.252083016213036E-4]:4.900904786113E-1)[&rate=5.252083016213036E-4]:7.103123080229E-2)[&rate=5.252083016213036E-4]:7.67391975983E-2,(142[&rate=5.252083016213036E-4]:7.420005717261E-1,((141[&rate=5.252083016213036E-4]:6.082517435612E-1,145[&rate=5.252083016213036E-4]:6.109914695888E-1)[&rate=5.252083016213036E-4]:1.652713495022E-2,144[&rate=5.252083016213036E-4]:6.22039152484E-1)[&rate=5.252083016213036E-4]:1.144819671871E-1)[&rate=5.252083016213036E-4]:9.043639669995E-1)[&rate=5.252083016213036E-4]:3.482840828691E-3,(((((30[&rate=5.252083016213036E-4]:1.869872034809E-1,4[&rate=5.252083016213036E-4]:1.438446375484E-2)[&rate=5.252083016213036E-4]:4.532317940711E-1,(9[&rate=5.252083016213036E-4]:3.921282219065E-1,117[&rate=5.252083016213036E-4]:4.030871260162E-1)[&rate=5.252083016213036E-4]:1.248031044126E-1)[&rate=5.252083016213036E-4]:2.165799656498E-1,((113[&rate=5.252083016213036E-4]:4.656758892177E-1,105[&rate=5.252083016213036E-4]:4.382786289439E-1)[&rate=5.252083016213036E-4]:1.320988032092E-1,110[&rate=5.252083016213036E-4]:5.922952403722E-1)[&rate=5.252083016213036E-4]:1.439557776241E-1)[&rate=5.252083016213036E-4]:2.469251151539E-3,(17[&rate=5.252083016213036E-4]:5.843886307943E-1,14[&rate=5.252083016213036E-4]:5.460324664107E-1)[&rate=5.252083016213036E-4]:1.981672547918E-1)[&rate=5.252083016213036E-4]:6.89337830252E-1,((116[&rate=5.252083016213036E-4]:7.677319815862E-1,((148[&rate=5.252083016213036E-4]:4.451709609052E-1,143[&rate=5.252083016213036E-4]:4.424312348778E-1)[&rate=5.252083016213036E-4]:3.509188678338E-1,(139[&rate=5.252083016213036E-4]:6.544197369769E-1,(106[&rate=5.252083016213036E-4]:2.988420672921E-1,111[&rate=5.252083016213036E-4]:3.152804234564E-1)[&rate=5.252083016213036E-4]:1.637968477671E-1)[&rate=5.252083016213036E-4]:3.55368721899E-1)[&rate=5.252083016213036E-4]:9.998317230859E-3)[&rate=5.252083016213036E-4]:1.299213544531E-1,((115[&rate=5.252083016213036E-4]:7.239605217193E-1,(13[&rate=5.252083016213036E-4]:4.701042421333E-1,19[&rate=5.252083016213036E-4]:5.08460406517E-1)[&rate=5.252083016213036E-4]:3.360480604078E-1)[&rate=5.252083016213036E-4]:1.334602907002E-2,((((104[&rate=5.252083016213036E-4]:1.076394692094E-1,114[&rate=5.252083016213036E-4]:4.73654966066E-2)[&rate=5.252083016213036E-4]:2.420684478223E-1,112[&rate=5.252083016213036E-4]:3.716257252508E-1)[&rate=5.252083016213036E-4]:1.397524769378E-1,109[&rate=5.252083016213036E-4]:5.086384761612E-1)[&rate=5.252083016213036E-4]:2.208750558261E-1,(107[&rate=5.252083016213036E-4]:4.554614144943E-1,108[&rate=5.252083016213036E-4]:4.527216884669E-1)[&rate=5.252083016213036E-4]:2.548740353013E-1)[&rate=5.252083016213036E-4]:8.724507359651E-2)[&rate=5.252083016213036E-4]:1.6034678525E-1)[&rate=5.252083016213036E-4]:4.536924345933E-1)[&rate=5.252083016213036E-4]:4.370708837358E-2)[&rate=5.252083016213036E-4]:1.660936431582E-1,((((89[&rate=5.252083016213036E-4]:1.814301168626E-1,88[&rate=5.252083016213036E-4]:1.677314867255E-1)[&rate=5.252083016213036E-4]:2.304862218818E-1,((((85[&rate=5.252083016213036E-4]:1.576087820481E-1,83[&rate=5.252083016213036E-4]:1.576087820481E-1)[&rate=5.252083016213036E-4]:9.220295530976E-3,(84[&rate=5.252083016213036E-4]:1.584438218892E-1,93[&rate=5.252083016213036E-4]:1.721424520262E-1)[&rate=5.252083016213036E-4]:8.38525568992E-3)[&rate=5.252083016213036E-4]:4.049446369485E-3,86[&rate=5.252083016213036E-4]:1.708785239486E-1)[&rate=5.252083016213036E-4]:1.666769842867E-1,(((90[&rate=5.252083016213036E-4]:2.710319882461E-2,91[&rate=5.252083016213036E-4]:2.710319882461E-2)[&rate=5.252083016213036E-4]:4.648429178229E-2,92[&rate=5.252083016213036E-4]:7.35874906069E-2)[&rate=5.252083016213036E-4]:1.766252646346E-1,87[&rate=5.252083016213036E-4]:2.365141251045E-1)[&rate=5.252083016213036E-4]:1.010413831308E-1)[&rate=5.252083016213036E-4]:6.066220037209E-2)[&rate=5.252083016213036E-4]:1.040012161389E0,3[&rate=5.252083016213036E-4]:8.985038425991E-1)[&rate=5.252083016213036E-4]:3.106474512597E-1,((10[&rate=5.252083016213036E-4]:4.526082948218E-1,15[&rate=5.252083016213036E-4]:4.909644592053E-1)[&rate=5.252083016213036E-4]:3.752142327427E-1,(18[&rate=5.252083016213036E-4]:5.13861546301E-1,6[&rate=5.252083016213036E-4]:4.508478476708E-1)[&rate=5.252083016213036E-4]:3.605363237293E-1)[&rate=5.252083016213036E-4]:4.498219169791E-1)[&rate=5.252083016213036E-4]:3.574746603605E-1)[&rate=5.252083016213036E-4]:2.945841021624E-1,101[&rate=5.252083016213036E-4]:8.584703303541E-1)[&rate=5.252083016213036E-4]:6.633309775825E-1)[&rate=5.252083016213036E-4]:4.589052150445E-3,((40[&rate=5.252083016213036E-4]:4.783410009487E-1,((98[&rate=5.252083016213036E-4]:5.681073784534E-1,(99[&rate=5.252083016213036E-4]:4.727136054288E-1,96[&rate=5.252083016213036E-4]:4.371944797459E-1)[&rate=5.252083016213036E-4]:1.172516965218E-1)[&rate=5.252083016213036E-4]:1.238046487833E-2,(95[&rate=5.252083016213036E-4]:4.617808476226E-1,(100[&rate=5.252083016213036E-4]:3.565612532111E-1,94[&rate=5.252083016213036E-4]:3.565612532111E-1)[&rate=5.252083016213036E-4]:2.052014085946E-2)[&rate=5.252083016213036E-4]:1.296359574579E-1)[&rate=5.252083016213036E-4]:2.626845816332E-2)[&rate=5.252083016213036E-4]:3.92771767821E-2,(39[&rate=5.252083016213036E-4]:4.394634285443E-1,97[&rate=5.252083016213036E-4]:3.684251771781E-1)[&rate=5.252083016213036E-4]:7.815474918648E-2)[&rate=5.252083016213036E-4]:3.560802336247E-2)[&rate=5.252083016213036E-4]:5.326586642649E-1)[&rate=5.252083016213036E-4]:4.102355174275E-1)[&rate=5.252083016213036E-4]:1.320911186657E-1)[&rate=5.252083016213036E-4]:1.115049793924E-2,((((125[&rate=5.252083016213036E-4]:9.85318554661E-1,(((75[&rate=5.252083016213036E-4]:5.548571029671E-1,((70[&rate=5.252083016213036E-4]:3.181014169551E-1,76[&rate=5.252083016213036E-4]:3.564575813386E-1)[&rate=5.252083016213036E-4]:9.893679157781E-2,74[&rate=5.252083016213036E-4]:4.553943729164E-1)[&rate=5.252083016213036E-4]:9.946273005068E-2)[&rate=5.252083016213036E-4]:1.721117960317E-1,(((((78[&rate=5.252083016213036E-4]:1.393326123278E-1,72[&rate=5.252083016213036E-4]:1.174148041085E-1)[&rate=5.252083016213036E-4]:2.377202734555E-1,((79[&rate=5.252083016213036E-4]:6.738557400774E-2,71[&rate=5.252083016213036E-4]:3.998831373371E-2)[&rate=5.252083016213036E-4]:2.217759036713E-1,82[&rate=5.252083016213036E-4]:2.973806557611E-1)[&rate=5.252083016213036E-4]:8.789140810429E-2)[&rate=5.252083016213036E-4]:8.160141478297E-2,(80[&rate=5.252083016213036E-4]:1.353286703067E-1,81[&rate=5.252083016213036E-4]:1.353286703067E-1)[&rate=5.252083016213036E-4]:3.151064521773E-1)[&rate=5.252083016213036E-4]:1.172079219599E-2,73[&rate=5.252083016213036E-4]:5.114709831731E-1)[&rate=5.252083016213036E-4]:3.914045426182E-2,77[&rate=5.252083016213036E-4]:5.451319853802E-1)[&rate=5.252083016213036E-4]:1.763574615639E-1)[&rate=5.252083016213036E-4]:7.533630115075E-1,((((137[&rate=5.252083016213036E-4]:5.338754733101E-1,(133[&rate=5.252083016213036E-4]:4.563828160234E-1,134[&rate=5.252083016213036E-4]:4.262458297222E-1)[&rate=5.252083016213036E-4]:3.639676687567E-2)[&rate=5.252083016213036E-4]:9.75672137904E-1,52[&rate=5.252083016213036E-4]:6.945689451462E-1)[&rate=5.252083016213036E-4]:5.005356143306E-3,(103[&rate=5.252083016213036E-4]:4.674460251259E-1,((12[&rate=5.252083016213036E-4]:2.048428286624E-1,5[&rate=5.252083016213036E-4]:1.66486664279E-1)[&rate=5.252083016213036E-4]:1.72136773024E-1,29[&rate=5.252083016213036E-4]:4.83828916755E-1)[&rate=5.252083016213036E-4]:2.164938206997E-1)[&rate=5.252083016213036E-4]:1.896422010725E0)[&rate=5.252083016213036E-4]:3.22208882439E-2,53[&rate=5.252083016213036E-4]:7.23598468222E-1)[&rate=5.252083016213036E-4]:1.027038367212E-2)[&rate=5.252083016213036E-4]:4.61832216428E-1)[&rate=5.252083016213036E-4]:9.652200430882E-2,((57[&rate=5.252083016213036E-4]:4.020021409163E-1,((56[&rate=5.252083016213036E-4]:3.185478875444E-1,55[&rate=5.252083016213036E-4]:3.185478875444E-1)[&rate=5.252083016213036E-4]:4.837068113451E-2,(((58[&rate=5.252083016213036E-4]:3.417581971116E-1,37[&rate=5.252083016213036E-4]:3.608838801717E-1)[&rate=5.252083016213036E-4]:2.8628225281E-2,54[&rate=5.252083016213036E-4]:3.130093732123E-1)[&rate=5.252083016213036E-4]:1.658090716686E-2,59[&rate=5.252083016213036E-4]:3.678416464993E-1)[&rate=5.252083016213036E-4]:7.273643491153E-3)[&rate=5.252083016213036E-4]:2.41546104887E-2)[&rate=5.252083016213036E-4]:1.450158035466E-1,68[&rate=5.252083016213036E-4]:4.951053761568E-1)[&rate=5.252083016213036E-4]:4.200685161463E-1)[&rate=5.252083016213036E-4]:3.380661427803E-1,((((67[&rate=5.252083016213036E-4]:2.749912266077E-1,(122[&rate=5.252083016213036E-4]:3.075765289643E-1,(124[&rate=5.252083016213036E-4]:1.641445603025E-1,123[&rate=5.252083016213036E-4]:1.668768007397E-1)[&rate=5.252083016213036E-4]:1.406997282246E-1)[&rate=5.252083016213036E-4]:4.686872479841E-1)[&rate=5.252083016213036E-4]:7.989585140535E-2,((120[&rate=5.252083016213036E-4]:1.532367384654E0,119[&rate=5.252083016213036E-4]:1.628257795613E0)[&rate=5.252083016213036E-4]:9.845151457146E-2,(135[&rate=5.252083016213036E-4]:7.952983260461E-1,(138[&rate=5.252083016213036E-4]:5.63510941934E-1,136[&rate=5.252083016213036E-4]:4.320040926188E-1)[&rate=5.252083016213036E-4]:4.317873841121E-1)[&rate=5.252083016213036E-4]:5.834657786586E-1)[&rate=5.252083016213036E-4]:6.610544801577E-1)[&rate=5.252083016213036E-4]:3.64366970285E-2,126[&rate=5.252083016213036E-4]:1.638497964727E0)[&rate=5.252083016213036E-4]:9.146785061189E-3,66[&rate=5.252083016213036E-4]:4.004705601028E-1)[&rate=5.252083016213036E-4]:3.050488372083E-1)[&rate=5.252083016213036E-4]:2.420189117032E-1,(32[&rate=5.252083016213036E-4]:8.942891253403E-4,34[&rate=5.252083016213036E-4]:2.281209734443E-2)[&rate=5.252083016213036E-4]:6.171251303982E-2)[&rate=5.252083016213036E-4]:2.115223293181E-2);
tree STATE_86000000 [&joint=-20973.06824504344,lnP=-20973.06824504344] = [&R] ((32[&rate=5.754376049862479E-4]:6.091466130213E-3,((((125[&rate=5.754376049862479E-4]:9.189947452501E-1,(((75[&rate=5.754376049862479E-4]:6.107464381128E-1,((76[&rate=5.754376049862479E-4]:3.6595298662E-1,74[&rate=5.754376049862479E-4]:3.6595298662E-1)[&rate=5.754376049862479E-4]:1.214765230496E-1,70[&rate=5.754376049862479E-4]:4.490733452861E-1)[&rate=5.754376049862479E-4]:1.233169284433E-1)[&rate=5.754376049862479E-4]:4.855178468133E-1,((((71[&rate=5.754376049862479E-4]:3.566817794321E-1,79[&rate=5.754376049862479E-4]:3.840790397061E-1)[&rate=5.754376049862479E-4]:7.307402198423E-2,82[&rate=5.754376049862479E-4]:4.653722397724E-1)[&rate=5.754376049862479E-4]:5.924473770895E-2,(78[&rate=5.754376049862479E-4]:2.722509762615E-2,72[&rate=5.754376049862479E-4]:5.307289406832E-3)[&rate=5.754376049862479E-4]:4.891727017732E-1)[&rate=5.754376049862479E-4]:2.420875652992E-1,((80[&rate=5.754376049862479E-4]:1.574556192199E-1,81[&rate=5.754376049862479E-4]:1.574556192199E-1)[&rate=5.754376049862479E-4]:5.036154825814E-1,(77[&rate=5.754376049862479E-4]:5.083515328694E-1,73[&rate=5.754376049862479E-4]:5.138309849241E-1)[&rate=5.754376049862479E-4]:1.965551853703E-1)[&rate=5.754376049862479E-4]:8.919508481489E-2)[&rate=5.754376049862479E-4]:2.966830298168E-1)[&rate=5.754376049862479E-4]:4.849526255163E-1,(53[&rate=5.754376049862479E-4]:8.150894460223E-1,((((137[&rate=5.754376049862479E-4]:4.897579521218E-1,133[&rate=5.754376049862479E-4]:4.486620617108E-1)[&rate=5.754376049862479E-4]:2.716438338156E-1,134[&rate=5.754376049862479E-4]:6.901689092252E-1)[&rate=5.754376049862479E-4]:6.524248225341E-1,(103[&rate=5.754376049862479E-4]:7.660929176187E-1,((12[&rate=5.754376049862479E-4]:2.229373773885E-1,5[&rate=5.754376049862479E-4]:1.845812130051E-1)[&rate=5.754376049862479E-4]:1.048554500744E-1,29[&rate=5.754376049862479E-4]:4.346421425314E-1)[&rate=5.754376049862479E-4]:5.643274874161E-1)[&rate=5.754376049862479E-4]:1.497048759346E0)[&rate=5.754376049862479E-4]:1.44910610423E-1,52[&rate=5.754376049862479E-4]:7.437585528267E-1)[&rate=5.754376049862479E-4]:7.952761450698E-2)[&rate=5.754376049862479E-4]:1.966440580808E-2)[&rate=5.754376049862479E-4]:2.94623407081E-1)[&rate=5.754376049862479E-4]:3.713852432854E-1,((57[&rate=5.754376049862479E-4]:4.004868588019E-1,(((37[&rate=5.754376049862479E-4]:2.745608056353E-1,58[&rate=5.754376049862479E-4]:2.554351225752E-1)[&rate=5.754376049862479E-4]:1.32412404882E-1,(56[&rate=5.754376049862479E-4]:3.498847454481E-1,55[&rate=5.754376049862479E-4]:3.498847454481E-1)[&rate=5.754376049862479E-4]:1.06403776374E-2)[&rate=5.754376049862479E-4]:3.966220198063E-3,(54[&rate=5.754376049862479E-4]:3.025702619438E-1,59[&rate=5.754376049862479E-4]:3.40821628064E-1)[&rate=5.754376049862479E-4]:3.186643653113E-2)[&rate=5.754376049862479E-4]:2.506655376961E-2)[&rate=5.754376049862479E-4]:4.310211461419E-1,68[&rate=5.754376049862479E-4]:7.795954366377E-1)[&rate=5.754376049862479E-4]:3.441178852311E-1)[&rate=5.754376049862479E-4]:2.655208111363E-1,(((67[&rate=5.754376049862479E-4]:1.883282573712E-1,((124[&rate=5.754376049862479E-4]:2.65216043384E-1,123[&rate=5.754376049862479E-4]:2.679482838212E-1)[&rate=5.754376049862479E-4]:1.383823470213E-2,122[&rate=5.754376049862479E-4]:2.817865185233E-1)[&rate=5.754376049862479E-4]:4.078142891886E-1)[&rate=5.754376049862479E-4]:1.129348027011E-1,((66[&rate=5.754376049862479E-4]:2.73566650836E-1,((135[&rate=5.754376049862479E-4]:5.701971154933E-1,(138[&rate=5.754376049862479E-4]:2.469844839351E-1,136[&rate=5.754376049862479E-4]:1.154776346199E-1)[&rate=5.754376049862479E-4]:5.232126315582E-1)[&rate=5.754376049862479E-4]:9.436105599693E-1,(120[&rate=5.754376049862479E-4]:9.459727717443E-1,126[&rate=5.754376049862479E-4]:2.561606600594E-1)[&rate=5.754376049862479E-4]:8.198896982388E-1)[&rate=5.754376049862479E-4]:4.446904822228E-1)[&rate=5.754376049862479E-4]:6.120894248201E-3,119[&rate=5.754376049862479E-4]:2.312564257413E0)[&rate=5.754376049862479E-4]:2.157551498809E-2)[&rate=5.754376049862479E-4]:4.817960223241E-1,(((((45[&rate=5.754376049862479E-4]:6.353417572378E-1,47[&rate=5.754376049862479E-4]:6.435384785492E-1)[&rate=5.754376049862479E-4]:9.953554639322E-3,(((48[&rate=5.754376049862479E-4]:3.989693386463E-1,(42[&rate=5.754376049862479E-4]:3.217783657097E-1,41[&rate=5.754376049862479E-4]:3.163138848354E-1)[&rate=5.754376049862479E-4]:3.893960681645E-2)[&rate=5.754376049862479E-4]:1.334057140618E-1,(46[&rate=5.754376049862479E-4]:5.354539105276E-1,43[&rate=5.754376049862479E-4]:5.354539105276E-1)[&rate=5.754376049862479E-4]:7.850103929055E-3)[&rate=5.754376049862479E-4]:4.110935919795E-2,((49[&rate=5.754376049862479E-4]:2.127993970445E-1,50[&rate=5.754376049862479E-4]:2.127993970445E-1)[&rate=5.754376049862479E-4]:3.251751114735E-1,(51[&rate=5.754376049862479E-4]:3.624924259212E-1,44[&rate=5.754376049862479E-4]:3.843503494185E-1)[&rate=5.754376049862479E-4]:1.809465634711E-1)[&rate=5.754376049862479E-4]:1.365197989077E-2)[&rate=5.754376049862479E-4]:6.907865953397E-2)[&rate=5.754376049862479E-4]:3.721200895994E-1,((((64[&rate=5.754376049862479E-4]:2.723594582786E-1,62[&rate=5.754376049862479E-4]:3.134553486897E-1)[&rate=5.754376049862479E-4]:5.844890272893E-2,(60[&rate=5.754376049862479E-4]:1.279995801799E-1,65[&rate=5.754376049862479E-4]:1.279995801799E-1)[&rate=5.754376049862479E-4]:5.212384932097E-2)[&rate=5.754376049862479E-4]:2.929584142529E-1,(61[&rate=5.754376049862479E-4]:2.719225185656E-1,63[&rate=5.754376049862479E-4]:2.308266281545E-1)[&rate=5.754376049862479E-4]:3.929401471059E-1)[&rate=5.754376049862479E-4]:8.843291233242E-1,(128[&rate=5.754376049862479E-4]:1.306132022862E0,(69[&rate=5.754376049862479E-4]:1.09178133968E0,(((131[&rate=5.754376049862479E-4]:1.060013243431E-1,130[&rate=5.754376049862479E-4]:1.032615983158E-1)[&rate=5.754376049862479E-4]:2.990749538791E-1,(132[&rate=5.754376049862479E-4]:2.858107207824E-1,129[&rate=5.754376049862479E-4]:2.830709947551E-1)[&rate=5.754376049862479E-4]:1.192655574398E-1)[&rate=5.754376049862479E-4]:4.61730468741E-1,118[&rate=5.754376049862479E-4]:1.001053322306E0)[&rate=5.754376049862479E-4]:7.97691132647E-2)[&rate=5.754376049862479E-4]:3.650356146887E-1)[&rate=5.754376049862479E-4]:1.033337387365E-1)[&rate=5.754376049862479E-4]:3.813458521694E-1)[&rate=5.754376049862479E-4]:8.16493742755E-2,((35[&rate=5.754376049862479E-4]:1.870629928029E-1,127[&rate=5.754376049862479E-4]:2.754186280474E0)[&rate=5.754376049862479E-4]:4.887359741259E-2,(121[&rate=5.754376049862479E-4]:2.132332341231E0,36[&rate=5.754376049862479E-4]:5.288028643683E-2)[&rate=5.754376049862479E-4]:2.296316462444E-1)[&rate=5.754376049862479E-4]:1.077572745402E-1)[&rate=5.754376049862479E-4]:2.078434176605E-1,(38[&rate=5.754376049862479E-4]:7.408057616352E-1,((146[&rate=5.754376049862479E-4]:6.216488342233E-1,((147[&rate=5.754376049862479E-4]:5.113637260643E-1,((((((9[&rate=5.754376049862479E-4]:5.686022058232E-1,((17[&rate=5.754376049862479E-4]:3.117633309905E-1,14[&rate=5.754376049862479E-4]:2.734071666068E-1)[&rate=5.754376049862479E-4]:2.859606498559E-1,(30[&rate=5.754376049862479E-4]:3.67550940596E-1,4[&rate=5.754376049862479E-4]:1.949482008699E-1)[&rate=5.754376049862479E-4]:3.068853690176E-1)[&rate=5.754376049862479E-4]:1.745356744254E-2)[&rate=5.754376049862479E-4]:3.012817748469E-1,((110[&rate=5.754376049862479E-4]:4.535928353619E-1,105[&rate=5.754376049862479E-4]:4.316750271428E-1)[&rate=5.754376049862479E-4]:1.036716684775E-1,(117[&rate=5.754376049862479E-4]:4.687049992071E-1,113[&rate=5.754376049862479E-4]:4.659652731795E-1)[&rate=5.754376049862479E-4]:9.677868271456E-2)[&rate=5.754376049862479E-4]:3.153592028581E-1)[&rate=5.754376049862479E-4]:3.52414247656E-1,((((((104[&rate=5.754376049862479E-4]:7.743673703899E-2,114[&rate=5.754376049862479E-4]:1.716276443622E-2)[&rate=5.754376049862479E-4]:4.237662083315E-1,112[&rate=5.754376049862479E-4]:5.231207535896E-1)[&rate=5.754376049862479E-4]:4.845706251075E-2,109[&rate=5.754376049862479E-4]:5.68838090073E-1)[&rate=5.754376049862479E-4]:9.211979525037E-2,(107[&rate=5.754376049862479E-4]:4.026663911358E-1,108[&rate=5.754376049862479E-4]:3.999266651085E-1)[&rate=5.754376049862479E-4]:2.391134119958E-1)[&rate=5.754376049862479E-4]:1.398222884241E-1,((13[&rate=5.754376049862479E-4]:2.519569147783E-1,19[&rate=5.754376049862479E-4]:2.90313079162E-1)[&rate=5.754376049862479E-4]:2.464907736615E-1,115[&rate=5.754376049862479E-4]:4.162559076179E-1)[&rate=5.754376049862479E-4]:3.05072211335E-1)[&rate=5.754376049862479E-4]:3.851711717103E-1,((116[&rate=5.754376049862479E-4]:5.279837157836E-1,((111[&rate=5.754376049862479E-4]:4.961567604725E-2,106[&rate=5.754376049862479E-4]:3.317731988288E-2)[&rate=5.754376049862479E-4]:2.638415655619E-1,139[&rate=5.754376049862479E-4]:4.887997073625E-1)[&rate=5.754376049862479E-4]:2.912388029416E-1)[&rate=5.754376049862479E-4]:2.342251364592E-1,(148[&rate=5.754376049862479E-4]:2.495545219579E-1,143[&rate=5.754376049862479E-4]:2.468147959306E-1)[&rate=5.754376049862479E-4]:5.510104946686E-1)[&rate=5.754376049862479E-4]:3.442904384203E-1)[&rate=5.754376049862479E-4]:4.182633492317E-2)[&rate=5.754376049862479E-4]:1.24262289318E-1,((102[&rate=5.754376049862479E-4]:6.946268402064E-2,(((23[&rate=5.754376049862479E-4]:6.484483783671E-1,(25[&rate=5.754376049862479E-4]:4.20426836626E-1,20[&rate=5.754376049862479E-4]:4.012487544343E-1)[&rate=5.754376049862479E-4]:2.389804458507E-1)[&rate=5.754376049862479E-4]:4.365913254058E-2,(11[&rate=5.754376049862479E-4]:4.474210333352E-1,140[&rate=5.754376049862479E-4]:4.282429511434E-1)[&rate=5.754376049862479E-4]:1.597549707233E-1)[&rate=5.754376049862479E-4]:5.050869354349E-1,(24[&rate=5.754376049862479E-4]:9.215800199774E-1,((21[&rate=5.754376049862479E-4]:7.079260708537E-1,28[&rate=5.754376049862479E-4]:7.325836051001E-1)[&rate=5.754376049862479E-4]:1.276452886196E-1,1[&rate=5.754376049862479E-4]:7.392752385679E-2)[&rate=5.754376049862479E-4]:6.683057831233E-2)[&rate=5.754376049862479E-4]:2.865733304749E-1)[&rate=5.754376049862479E-4]:2.295316918479E-2)[&rate=5.754376049862479E-4]:1.553188135633E-1,(142[&rate=5.754376049862479E-4]:6.903837960772E-1,(141[&rate=5.754376049862479E-4]:4.249692609913E-1,(145[&rate=5.754376049862479E-4]:2.638237140761E-1,144[&rate=5.754376049862479E-4]:2.583442620211E-1)[&rate=5.754376049862479E-4]:1.638852729428E-1)[&rate=5.754376049862479E-4]:2.626748090583E-1)[&rate=5.754376049862479E-4]:7.809730439725E-1)[&rate=5.754376049862479E-4]:5.602559540276E-2)[&rate=5.754376049862479E-4]:1.031116952864E-1,(((89[&rate=5.754376049862479E-4]:1.662600318735E-1,88[&rate=5.754376049862479E-4]:1.525614017365E-1)[&rate=5.754376049862479E-4]:1.697929125763E-1,((((90[&rate=5.754376049862479E-4]:1.503519496398E-1,91[&rate=5.754376049862479E-4]:1.503519496398E-1)[&rate=5.754376049862479E-4]:4.151343276919E-2,92[&rate=5.754376049862479E-4]:1.91865382409E-1)[&rate=5.754376049862479E-4]:4.490842867661E-2,87[&rate=5.754376049862479E-4]:2.230751809486E-1)[&rate=5.754376049862479E-4]:4.775888287445E-2,((83[&rate=5.754376049862479E-4]:1.919982903595E-1,(85[&rate=5.754376049862479E-4]:1.509581160992E-1,84[&rate=5.754376049862479E-4]:1.509581160992E-1)[&rate=5.754376049862479E-4]:4.104017426033E-2)[&rate=5.754376049862479E-4]:1.909399695228E-2,(93[&rate=5.754376049862479E-4]:1.46913564333E-1,86[&rate=5.754376049862479E-4]:1.33214934196E-1)[&rate=5.754376049862479E-4]:7.787735311588E-2)[&rate=5.754376049862479E-4]:5.974177651123E-2)[&rate=5.754376049862479E-4]:5.152025048974E-2)[&rate=5.754376049862479E-4]:1.21369990162E0,((6[&rate=5.754376049862479E-4]:4.985415060921E-1,(18[&rate=5.754376049862479E-4]:4.325426877533E-1,3[&rate=5.754376049862479E-4]:3.174741946027E-1)[&rate=5.754376049862479E-4]:1.290125169689E-1)[&rate=5.754376049862479E-4]:8.82734107568E-2,(10[&rate=5.754376049862479E-4]:2.209770400115E-1,15[&rate=5.754376049862479E-4]:2.593332043949E-1)[&rate=5.754376049862479E-4]:3.822762330018E-1)[&rate=5.754376049862479E-4]:4.615680662072E-1)[&rate=5.754376049862479E-4]:3.848508737101E-1)[&rate=5.754376049862479E-4]:6.181298277815E-1,101[&rate=5.754376049862479E-4]:9.965691639996E-1)[&rate=5.754376049862479E-4]:4.305816718781E-1)[&rate=5.754376049862479E-4]:1.525575076711E-2,(16[&rate=5.754376049862479E-4]:2.483186893233E0,39[&rate=5.754376049862479E-4]:3.976939671154E-1)[&rate=5.754376049862479E-4]:7.154846053562E-2)[&rate=5.754376049862479E-4]:3.218782733737E-2)[&rate=5.754376049862479E-4]:3.84529961538E-2,((((95[&rate=5.754376049862479E-4]:4.746678179995E-1,(100[&rate=5.754376049862479E-4]:2.921831418284E-1,94[&rate=5.754376049862479E-4]:2.921831418284E-1)[&rate=5.754376049862479E-4]:9.778522261901E-2)[&rate=5.754376049862479E-4]:1.043451536344E-1,(99[&rate=5.754376049862479E-4]:4.20538035203E-1,96[&rate=5.754376049862479E-4]:3.850189095201E-1)[&rate=5.754376049862479E-4]:1.694038981794E-1)[&rate=5.754376049862479E-4]:2.345792982282E-2,98[&rate=5.754376049862479E-4]:5.915419397079E-1)[&rate=5.754376049862479E-4]:3.036012024163E-2,((40[&rate=5.754376049862479E-4]:3.643446740888E-1,97[&rate=5.754376049862479E-4]:2.933064227227E-1)[&rate=5.754376049862479E-4]:6.162057628927E-2,(2[&rate=5.754376049862479E-4]:9.34140759606E-1,((((7[&rate=5.754376049862479E-4]:1.729336917575E-1,8[&rate=5.754376049862479E-4]:1.729336917575E-1)[&rate=5.754376049862479E-4]:1.220864373525E-1,26[&rate=5.754376049862479E-4]:4.018694441785E-1)[&rate=5.754376049862479E-4]:2.231604865918E-1,31[&rate=5.754376049862479E-4]:6.688655472088E-1)[&rate=5.754376049862479E-4]:1.215446176166E-2,(22[&rate=5.754376049862479E-4]:1.864918860807E-1,27[&rate=5.754376049862479E-4]:2.029302422451E-1)[&rate=5.754376049862479E-4]:4.397336023416E-1)[&rate=5.754376049862479E-4]:4.805180109097E-1)[&rate=5.754376049862479E-4]:1.448550293602E0)[&rate=5.754376049862479E-4]:6.752150902516E-2)[&rate=5.754376049862479E-4]:4.639649173894E-2)[&rate=5.754376049862479E-4]:2.69228521422E-1)[&rate=5.754376049862479E-4]:4.130969672965E-1)[&rate=5.754376049862479E-4]:2.315217999802E-1)[&rate=5.754376049862479E-4]:5.845441283637E-2)[&rate=5.754376049862479E-4]:4.811444809333E-2,34[&rate=5.754376049862479E-4]:2.661424469601E-2)[&rate=5.754376049862479E-4]:1.395029653285E-3)[&rate=5.754376049862479E-4]:5.367230052714E-2,33[&rate=5.754376049862479E-4]:6.524321871207E-2);
tree STATE_86010000 [&joint=-20968.53837631012,lnP=-20968.53837631012] = [&R] ((32[&rate=6.265767504901137E-4]:1.328019946086E-2,(((((((((43[&rate=6.265767504901137E-4]:5.358133596761E-1,(46[&rate=6.265767504901137E-4]:4.725432561071E-1,(48[&rate=6.265767504901137E-4]:3.928979471715E-1,(41[&rate=6.265767504901137E-4]:3.305422106376E-1,42[&rate=6.265767504901137E-4]:3.360066915119E-1)[&rate=6.265767504901137E-4]:1.863988953938E-2)[&rate=6.265767504901137E-4]:6.87163471871E-2)[&rate=6.265767504901137E-4]:6.327010356906E-2)[&rate=6.265767504901137E-4]:4.208024043389E-2,((49[&rate=6.265767504901137E-4]:2.56245820248E-1,50[&rate=6.265767504901137E-4]:2.56245820248E-1)[&rate=6.265767504901137E-4]:2.581133332516E-1,(51[&rate=6.265767504901137E-4]:5.138349563032E-1,(47[&rate=6.265767504901137E-4]:4.794626048771E-1,44[&rate=6.265767504901137E-4]:4.739981240029E-1)[&rate=6.265767504901137E-4]:6.169475579759E-2)[&rate=6.265767504901137E-4]:5.988678070603E-3)[&rate=6.265767504901137E-4]:3.074756136468E-2)[&rate=6.265767504901137E-4]:3.985676878116E-2,45[&rate=6.265767504901137E-4]:6.095536475798E-1)[&rate=6.265767504901137E-4]:2.597494206183E-1,(128[&rate=6.265767504901137E-4]:1.368032246484E0,((((60[&rate=6.265767504901137E-4]:5.07292030241E-3,(62[&rate=6.265767504901137E-4]:1.549413941212E-1,64[&rate=6.265767504901137E-4]:1.138455037101E-1)[&rate=6.265767504901137E-4]:4.191234809898E-2)[&rate=6.265767504901137E-4]:1.022784724473E-1,65[&rate=6.265767504901137E-4]:1.073513927497E-1)[&rate=6.265767504901137E-4]:4.186089937203E-1,(61[&rate=6.265767504901137E-4]:9.006676098012E-2,63[&rate=6.265767504901137E-4]:4.897087056908E-2)[&rate=6.265767504901137E-4]:6.276744474076E-1)[&rate=6.265767504901137E-4]:7.073600159813E-1,((((129[&rate=6.265767504901137E-4]:1.127015774257E-1,132[&rate=6.265767504901137E-4]:1.154413034531E-1)[&rate=6.265767504901137E-4]:2.899052408667E-1,(131[&rate=6.265767504901137E-4]:3.301893496614E-1,130[&rate=6.265767504901137E-4]:3.27449623634E-1)[&rate=6.265767504901137E-4]:7.515719465843E-2)[&rate=6.265767504901137E-4]:1.97849969258E-1,118[&rate=6.265767504901137E-4]:7.374430889203E-1)[&rate=6.265767504901137E-4]:3.857957789314E-2,69[&rate=6.265767504901137E-4]:7.869815709231E-1)[&rate=6.265767504901137E-4]:6.490785575556E-1)[&rate=6.265767504901137E-4]:8.265704951213E-2)[&rate=6.265767504901137E-4]:2.746670340055E-1)[&rate=6.265767504901137E-4]:2.306381000299E-3,(((121[&rate=6.265767504901137E-4]:1.919498678328E0,127[&rate=6.265767504901137E-4]:2.360594568739E0)[&rate=6.265767504901137E-4]:2.021729946223E-1,36[&rate=6.265767504901137E-4]:4.221961815591E-2)[&rate=6.265767504901137E-4]:1.194245730175E-1,35[&rate=6.265767504901137E-4]:1.150688487077E-1)[&rate=6.265767504901137E-4]:1.169689494329E-3)[&rate=6.265767504901137E-4]:3.055909165664E-1,(38[&rate=6.265767504901137E-4]:7.127201622291E-1,((((((((117[&rate=6.265767504901137E-4]:5.127718475961E-1,((9[&rate=6.265767504901137E-4]:4.535788585152E-1,(30[&rate=6.265767504901137E-4]:2.116411649752E-1,4[&rate=6.265767504901137E-4]:3.903842524919E-2)[&rate=6.265767504901137E-4]:3.652253647729E-1)[&rate=6.265767504901137E-4]:2.880451213795E-2,(17[&rate=6.265767504901137E-4]:4.098627220301E-1,14[&rate=6.265767504901137E-4]:3.715065576465E-1)[&rate=6.265767504901137E-4]:1.190959910887E-1)[&rate=6.265767504901137E-4]:1.94295728333E-2)[&rate=6.265767504901137E-4]:4.689971725824E-1,((113[&rate=6.265767504901137E-4]:8.909024792031E-1,110[&rate=6.265767504901137E-4]:8.854230271484E-1)[&rate=6.265767504901137E-4]:2.951183934021E-4,105[&rate=6.265767504901137E-4]:8.638003373227E-1)[&rate=6.265767504901137E-4]:8.783169655439E-2)[&rate=6.265767504901137E-4]:2.220098535298E-1,(((111[&rate=6.265767504901137E-4]:4.011758645727E-1,(106[&rate=6.265767504901137E-4]:3.618500210967E-1,139[&rate=6.265767504901137E-4]:5.536308430145E-1)[&rate=6.265767504901137E-4]:2.288748731162E-2)[&rate=6.265767504901137E-4]:3.536761786225E-1,(116[&rate=6.265767504901137E-4]:6.485139998015E-1,(148[&rate=6.265767504901137E-4]:4.071422966298E-1,143[&rate=6.265767504901137E-4]:4.044025706024E-1)[&rate=6.265767504901137E-4]:2.797278675554E-1)[&rate=6.265767504901137E-4]:2.962571462659E-2)[&rate=6.265767504901137E-4]:3.628181903881E-1,(((((104[&rate=6.265767504901137E-4]:9.695652434814E-2,114[&rate=6.265767504901137E-4]:3.668255174537E-2)[&rate=6.265767504901137E-4]:2.242895073958E-1,112[&rate=6.265767504901137E-4]:3.431638399631E-1)[&rate=6.265767504901137E-4]:2.936220515869E-1,109[&rate=6.265767504901137E-4]:6.340461655226E-1)[&rate=6.265767504901137E-4]:9.520174248733E-2,(107[&rate=6.265767504901137E-4]:4.994095652359E-1,108[&rate=6.265767504901137E-4]:4.966698392086E-1)[&rate=6.265767504901137E-4]:2.106602605822E-1)[&rate=6.265767504901137E-4]:2.248662883591E-1,((13[&rate=6.265767504901137E-4]:5.288618049068E-1,19[&rate=6.265767504901137E-4]:5.672179692905E-1)[&rate=6.265767504901137E-4]:1.550922514625E-1,115[&rate=6.265767504901137E-4]:6.017622755475E-1)[&rate=6.265767504901137E-4]:2.72899866027E-1)[&rate=6.265767504901137E-4]:1.662957632417E-1)[&rate=6.265767504901137E-4]:7.788946204268E-2)[&rate=6.265767504901137E-4]:7.417502624004E-2,((102[&rate=6.265767504901137E-4]:2.811779908312E-3,(((24[&rate=6.265767504901137E-4]:7.633394295331E-1,(21[&rate=6.265767504901137E-4]:6.473737112369E-1,28[&rate=6.265767504901137E-4]:6.720312454833E-1)[&rate=6.265767504901137E-4]:9.678763610453E-2)[&rate=6.265767504901137E-4]:8.256237959274E-2,1[&rate=6.265767504901137E-4]:6.507989131766E-2)[&rate=6.265767504901137E-4]:1.548329684259E-1,((23[&rate=6.265767504901137E-4]:5.553997901759E-1,(25[&rate=6.265767504901137E-4]:4.213338608596E-1,20[&rate=6.265767504901137E-4]:4.021557786678E-1)[&rate=6.265767504901137E-4]:1.45024833426E-1)[&rate=6.265767504901137E-4]:1.677373311616E-1,(11[&rate=6.265767504901137E-4]:3.892453774706E-1,140[&rate=6.265767504901137E-4]:3.700672952789E-1)[&rate=6.265767504901137E-4]:2.489602370176E-1)[&rate=6.265767504901137E-4]:2.666387521047E-1)[&rate=6.265767504901137E-4]:1.637208379729E-1)[&rate=6.265767504901137E-4]:7.336563793618E-2,(142[&rate=6.265767504901137E-4]:4.935088090828E-1,(145[&rate=6.265767504901137E-4]:3.178614966054E-1,(141[&rate=6.265767504901137E-4]:2.92858676442E-1,144[&rate=6.265767504901137E-4]:2.901189504146E-1)[&rate=6.265767504901137E-4]:2.226309413581E-2)[&rate=6.265767504901137E-4]:1.756473124775E-1)[&rate=6.265767504901137E-4]:8.292439512274E-1)[&rate=6.265767504901137E-4]:1.250641533367E-1)[&rate=6.265767504901137E-4]:5.023140702952E-2,(((10[&rate=6.265767504901137E-4]:3.815638191429E-1,15[&rate=6.265767504901137E-4]:4.199199835264E-1)[&rate=6.265767504901137E-4]:2.967313171643E-1,((18[&rate=6.265767504901137E-4]:3.795801019194E-1,3[&rate=6.265767504901137E-4]:2.645116087688E-1)[&rate=6.265767504901137E-4]:2.987773012076E-1,6[&rate=6.265767504901137E-4]:6.153437044968E-1)[&rate=6.265767504901137E-4]:4.651307564602E-2)[&rate=6.265767504901137E-4]:1.992889251145E-1,((89[&rate=6.265767504901137E-4]:4.47477068938E-2,88[&rate=6.265767504901137E-4]:3.104907675679E-2)[&rate=6.265767504901137E-4]:8.713340012474E-1,((87[&rate=6.265767504901137E-4]:1.259608525853E-1,((90[&rate=6.265767504901137E-4]:3.138728304582E-2,91[&rate=6.265767504901137E-4]:3.138728304582E-2)[&rate=6.265767504901137E-4]:8.984787390018E-3,92[&rate=6.265767504901137E-4]:4.037207043584E-2)[&rate=6.265767504901137E-4]:9.928741228647E-2)[&rate=6.265767504901137E-4]:6.962528025209E-2,(83[&rate=6.265767504901137E-4]:1.171968868449E-1,(((84[&rate=6.265767504901137E-4]:9.671472881058E-3,93[&rate=6.265767504901137E-4]:2.337010301807E-2)[&rate=6.265767504901137E-4]:2.731601491118E-2,86[&rate=6.265767504901137E-4]:3.698748779224E-2)[&rate=6.265767504901137E-4]:1.270092431811E-2,85[&rate=6.265767504901137E-4]:4.968841211035E-2)[&rate=6.265767504901137E-4]:6.750847473457E-2)[&rate=6.265767504901137E-4]:7.838924599247E-2)[&rate=6.265767504901137E-4]:7.067969451668E-1)[&rate=6.265767504901137E-4]:4.464338601298E-1)[&rate=6.265767504901137E-4]:4.396423414465E-1)[&rate=6.265767504901137E-4]:4.273814151977E-1,101[&rate=6.265767504901137E-4]:6.733749413535E-1)[&rate=6.265767504901137E-4]:8.804810526393E-1,(40[&rate=6.265767504901137E-4]:5.469488036117E-1,((16[&rate=6.265767504901137E-4]:2.535906175148E0,97[&rate=6.265767504901137E-4]:3.793749976643E-1)[&rate=6.265767504901137E-4]:7.659137200076E-2,((39[&rate=6.265767504901137E-4]:3.081102728402E-1,(((7[&rate=6.265767504901137E-4]:4.034842785884E-1,8[&rate=6.265767504901137E-4]:4.034842785884E-1)[&rate=6.265767504901137E-4]:5.155240975548E-1,26[&rate=6.265767504901137E-4]:1.025857691212E0)[&rate=6.265767504901137E-4]:7.824300277014E-2,((22[&rate=6.265767504901137E-4]:5.342948213242E-1,27[&rate=6.265767504901137E-4]:5.507331774886E-1)[&rate=6.265767504901137E-4]:2.359384471042E-1,(2[&rate=6.265767504901137E-4]:3.645179576873E-1,31[&rate=6.265767504901137E-4]:5.919152179614E-1)[&rate=6.265767504901137E-4]:2.331125710151E-1)[&rate=6.265767504901137E-4]:3.229085214437E-1)[&rate=6.265767504901137E-4]:1.344297025523E0)[&rate=6.265767504901137E-4]:2.143536399464E-1,(146[&rate=6.265767504901137E-4]:6.025130953329E-1,147[&rate=6.265767504901137E-4]:5.396715652783E-1)[&rate=6.265767504901137E-4]:4.016939668867E-2)[&rate=6.265767504901137E-4]:4.540708244618E-3)[&rate=6.265767504901137E-4]:1.994418258047E-2)[&rate=6.265767504901137E-4]:3.374303138725E-2)[&rate=6.265767504901137E-4]:1.405298816585E-3,(((95[&rate=6.265767504901137E-4]:4.605702637339E-1,(100[&rate=6.265767504901137E-4]:2.629915487504E-1,94[&rate=6.265767504901137E-4]:2.629915487504E-1)[&rate=6.265767504901137E-4]:1.128792614314E-1)[&rate=6.265767504901137E-4]:1.670480276786E-1,98[&rate=6.265767504901137E-4]:6.166893296638E-1)[&rate=6.265767504901137E-4]:4.25979212303E-2,(99[&rate=6.265767504901137E-4]:5.705103346284E-1,96[&rate=6.265767504901137E-4]:5.349912089455E-1)[&rate=6.265767504901137E-4]:1.10634839763E-1)[&rate=6.265767504901137E-4]:5.122518346774E-2)[&rate=6.265767504901137E-4]:1.989290393427E-1)[&rate=6.265767504901137E-4]:3.114747390548E-1)[&rate=6.265767504901137E-4]:3.766544406932E-1,(((67[&rate=6.265767504901137E-4]:1.481530264162E-1,((123[&rate=6.265767504901137E-4]:3.477498101348E-1,124[&rate=6.265767504901137E-4]:3.450175696977E-1)[&rate=6.265767504901137E-4]:4.505361117127E-2,122[&rate=6.265767504901137E-4]:3.928034213061E-1)[&rate=6.265767504901137E-4]:2.566221554508E-1)[&rate=6.265767504901137E-4]:4.169316891556E-1,((126[&rate=6.265767504901137E-4]:1.019400262551E0,(135[&rate=6.265767504901137E-4]:6.425139232741E-1,(138[&rate=6.265767504901137E-4]:1.517200281894E-1,136[&rate=6.265767504901137E-4]:2.021317887417E-2)[&rate=6.265767504901137E-4]:6.907938950848E-1)[&rate=6.265767504901137E-4]:8.146436564415E-1)[&rate=6.265767504901137E-4]:9.617887533682E-3,(120[&rate=6.265767504901137E-4]:9.679148285856E-1,119[&rate=6.265767504901137E-4]:1.063805239544E0)[&rate=6.265767504901137E-4]:7.509154331841E-1)[&rate=6.265767504901137E-4]:7.832407551719E-1)[&rate=6.265767504901137E-4]:2.516193934405E-2,66[&rate=6.265767504901137E-4]:5.902466549158E-1)[&rate=6.265767504901137E-4]:2.082372405458E-1)[&rate=6.265767504901137E-4]:2.481893500444E-2,((125[&rate=6.265767504901137E-4]:8.230794692144E-1,(((75[&rate=6.265767504901137E-4]:6.786003698972E-1,(70[&rate=6.265767504901137E-4]:5.327808195409E-1,(76[&rate=6.265767504901137E-4]:5.043789621641E-1,74[&rate=6.265767504901137E-4]:5.043789621641E-1)[&rate=6.265767504901137E-4]:6.675802176031E-2)[&rate=6.265767504901137E-4]:1.074633859728E-1)[&rate=6.265767504901137E-4]:1.373925680143E-1,((((78[&rate=6.265767504901137E-4]:4.316279562938E-2,72[&rate=6.265767504901137E-4]:2.124498741007E-2)[&rate=6.265767504901137E-4]:7.40770921955E-2,82[&rate=6.265767504901137E-4]:1.25459065907E-1)[&rate=6.265767504901137E-4]:1.190722165317E-1,(71[&rate=6.265767504901137E-4]:8.420719017761E-2,79[&rate=6.265767504901137E-4]:1.116044504516E-1)[&rate=6.265767504901137E-4]:1.247076539049E-1)[&rate=6.265767504901137E-4]:2.385263931021E-1,(((80[&rate=6.265767504901137E-4]:1.849386097581E-1,81[&rate=6.265767504901137E-4]:1.849386097581E-1)[&rate=6.265767504901137E-4]:1.919071105076E-1,73[&rate=6.265767504901137E-4]:4.261607887588E-1)[&rate=6.265767504901137E-4]:4.548517939945E-2,77[&rate=6.265767504901137E-4]:4.661665161036E-1)[&rate=6.265767504901137E-4]:4.428841971118E-2)[&rate=6.265767504901137E-4]:3.00058550042E-1)[&rate=6.265767504901137E-4]:7.371530651089E-1,(53[&rate=6.265767504901137E-4]:7.710106015135E-1,(((137[&rate=6.265767504901137E-4]:2.830364604468E-1,133[&rate=6.265767504901137E-4]:2.419405700357E-1)[&rate=6.265767504901137E-4]:2.357362453041E-1,134[&rate=6.265767504901137E-4]:4.475398290386E-1)[&rate=6.265767504901137E-4]:1.027229599969E0,(52[&rate=6.265767504901137E-4]:5.387831699235E-1,(103[&rate=6.265767504901137E-4]:7.463082536273E-1,((12[&rate=6.265767504901137E-4]:7.559085268354E-2,5[&rate=6.265767504901137E-4]:3.723468830008E-2)[&rate=6.265767504901137E-4]:2.704814077861E-1,29[&rate=6.265767504901137E-4]:4.529215755381E-1)[&rate=6.265767504901137E-4]:5.26263390418E-1)[&rate=6.265767504901137E-4]:1.456768650857E0)[&rate=6.265767504901137E-4]:1.922404697287E-1)[&rate=6.265767504901137E-4]:4.818368317259E-2)[&rate=6.265767504901137E-4]:3.567234289476E-2)[&rate=6.265767504901137E-4]:2.267790384674E-1)[&rate=6.265767504901137E-4]:3.0429591397E-1,((57[&rate=6.265767504901137E-4]:4.48371903037E-1,((59[&rate=6.265767504901137E-4]:3.230819126753E-1,((37[&rate=6.265767504901137E-4]:2.284861834815E-1,54[&rate=6.265767504901137E-4]:1.51983451241E-1)[&rate=6.265767504901137E-4]:1.170852696462E-1,58[&rate=6.265767504901137E-4]:3.264457700675E-1)[&rate=6.265767504901137E-4]:1.576182566786E-2)[&rate=6.265767504901137E-4]:5.127404247614E-2,(56[&rate=6.265767504901137E-4]:3.582394192035E-1,55[&rate=6.265767504901137E-4]:3.582394192035E-1)[&rate=6.265767504901137E-4]:7.919814636275E-3)[&rate=6.265767504901137E-4]:7.128370744844E-2)[&rate=6.265767504901137E-4]:3.545580788474E-2,68[&rate=6.265767504901137E-4]:4.319151426156E-1)[&rate=6.265767504901137E-4]:5.287935739021E-1)[&rate=6.265767504901137E-4]:4.103147517207E-1)[&rate=6.265767504901137E-4]:6.20383648339E-2,34[&rate=6.265767504901137E-4]:2.232749666988E-2)[&rate=6.265767504901137E-4]:1.287051101007E-2)[&rate=6.265767504901137E-4]:7.005102357608E-2,33[&rate=6.265767504901137E-4]:8.881067509166E-2);
tree STATE_86020000 [&joint=-20955.993066495426,lnP=-20955.993066495426] = [&R] (((((((((62[&rate=5.530116792985617E-4]:4.143663876845E-1,(65[&rate=5.530116792985617E-4]:8.826431049809E-2,(64[&rate=5.530116792985617E-4]:2.274483134134E-1,60[&rate=5.530116792985617E-4]:7.676338190672E-2)[&rate=5.530116792985617E-4]:1.150092859137E-2)[&rate=5.530116792985617E-4]:1.343212552687E-1)[&rate=5.530116792985617E-4]:2.959562891459E-1,(61[&rate=5.530116792985617E-4]:7.622254046158E-2,63[&rate=5.530116792985617E-4]:3.512665005054E-2)[&rate=5.530116792985617E-4]:6.341001363688E-1)[&rate=5.530116792985617E-4]:9.836721075546E-1,(128[&rate=5.530116792985617E-4]:1.536364052776E0,((((49[&rate=5.530116792985617E-4]:4.468663400753E-1,50[&rate=5.530116792985617E-4]:4.468663400753E-1)[&rate=5.530116792985617E-4]:7.444474143908E-2,((43[&rate=5.530116792985617E-4]:4.711982324549E-1,(46[&rate=5.530116792985617E-4]:3.857352269752E-1,(41[&rate=5.530116792985617E-4]:1.325099494044E-1,(42[&rate=5.530116792985617E-4]:4.632632357189E-2,48[&rate=5.530116792985617E-4]:8.457768969211E-2)[&rate=5.530116792985617E-4]:9.164810670681E-2)[&rate=5.530116792985617E-4]:1.985804688278E-1)[&rate=5.530116792985617E-4]:8.546300547974E-2)[&rate=5.530116792985617E-4]:5.419348581582E-2,((51[&rate=5.530116792985617E-4]:3.114177096874E-1,44[&rate=5.530116792985617E-4]:3.332756331846E-1)[&rate=5.530116792985617E-4]:5.58080540724E-2,47[&rate=5.530116792985617E-4]:3.945481681313E-1)[&rate=5.530116792985617E-4]:1.308435501394E-1)[&rate=5.530116792985617E-4]:2.870624848941E-2)[&rate=5.530116792985617E-4]:1.094909119855E-1,45[&rate=5.530116792985617E-4]:6.553921574343E-1)[&rate=5.530116792985617E-4]:6.629668219992E-2,(118[&rate=5.530116792985617E-4]:1.117995937399E0,(69[&rate=5.530116792985617E-4]:8.002147507231E-1,((131[&rate=5.530116792985617E-4]:1.107347963438E-1,130[&rate=5.530116792985617E-4]:1.079950703165E-1)[&rate=5.530116792985617E-4]:1.436280689367E-1,(132[&rate=5.530116792985617E-4]:9.246881424395E-2,129[&rate=5.530116792985617E-4]:8.97290882166E-2)[&rate=5.530116792985617E-4]:1.618940510366E-1)[&rate=5.530116792985617E-4]:4.006464059903E-1)[&rate=5.530116792985617E-4]:3.287400907857E-1)[&rate=5.530116792985617E-4]:5.168151419237E-1)[&rate=5.530116792985617E-4]:4.127900085052E-2)[&rate=5.530116792985617E-4]:1.790470421162E-2)[&rate=5.530116792985617E-4]:1.999426446116E-2,((35[&rate=5.530116792985617E-4]:3.009012714675E-3,36[&rate=5.530116792985617E-4]:4.958435518043E-2)[&rate=5.530116792985617E-4]:5.122986647672E-4,(121[&rate=5.530116792985617E-4]:1.740812145124E0,127[&rate=5.530116792985617E-4]:2.181908035535E0)[&rate=5.530116792985617E-4]:3.887365635153E-1)[&rate=5.530116792985617E-4]:4.197458678172E-2)[&rate=5.530116792985617E-4]:5.207491281885E-1,(38[&rate=5.530116792985617E-4]:1.107487280315E0,((((99[&rate=5.530116792985617E-4]:5.277147721218E-1,96[&rate=5.530116792985617E-4]:4.921956464389E-1)[&rate=5.530116792985617E-4]:2.221469222884E-1,(95[&rate=5.530116792985617E-4]:6.227551282857E-1,(100[&rate=5.530116792985617E-4]:4.23406171543E-1,94[&rate=5.530116792985617E-4]:4.23406171543E-1)[&rate=5.530116792985617E-4]:1.146495031907E-1)[&rate=5.530116792985617E-4]:1.161776043759E-1)[&rate=5.530116792985617E-4]:9.817486960054E-3,98[&rate=5.530116792985617E-4]:7.378212578729E-1)[&rate=5.530116792985617E-4]:7.064716876664E-2,(((40[&rate=5.530116792985617E-4]:4.963561551274E-1,147[&rate=5.530116792985617E-4]:5.537332043077E-1)[&rate=5.530116792985617E-4]:2.487281286045E-2,(39[&rate=5.530116792985617E-4]:4.450919574813E-1,(((((7[&rate=5.530116792985617E-4]:3.001796337911E-1,8[&rate=5.530116792985617E-4]:3.001796337911E-1)[&rate=5.530116792985617E-4]:4.55017145122E-1,26[&rate=5.530116792985617E-4]:8.620460939817E-1)[&rate=5.530116792985617E-4]:1.011835505384E-1,(22[&rate=5.530116792985617E-4]:6.998069945051E-1,27[&rate=5.530116792985617E-4]:7.162453506695E-1)[&rate=5.530116792985617E-4]:2.524637459053E-1)[&rate=5.530116792985617E-4]:6.593073645158E-3,(31[&rate=5.530116792985617E-4]:9.38361911972E-1,2[&rate=5.530116792985617E-4]:7.10964651698E-1)[&rate=5.530116792985617E-4]:7.529642263158E-2)[&rate=5.530116792985617E-4]:1.505478416087E0,(((((24[&rate=5.530116792985617E-4]:1.031791625912E0,((21[&rate=5.530116792985617E-4]:7.581770015185E-1,28[&rate=5.530116792985617E-4]:7.82834535765E-1)[&rate=5.530116792985617E-4]:6.556723442993E-2,1[&rate=5.530116792985617E-4]:6.210040033195E-2)[&rate=5.530116792985617E-4]:1.888693077718E-1)[&rate=5.530116792985617E-4]:2.004263037273E-1,(102[&rate=5.530116792985617E-4]:5.933500653224E-2,(((25[&rate=5.530116792985617E-4]:4.065147707916E-1,20[&rate=5.530116792985617E-4]:3.873366885998E-1)[&rate=5.530116792985617E-4]:4.179423716734E-2,23[&rate=5.530116792985617E-4]:4.373501038492E-1)[&rate=5.530116792985617E-4]:3.99865972956E-1,(11[&rate=5.530116792985617E-4]:5.373734424955E-1,140[&rate=5.530116792985617E-4]:5.181953603038E-1)[&rate=5.530116792985617E-4]:2.149111274605E-1)[&rate=5.530116792985617E-4]:3.728038612337E-1)[&rate=5.530116792985617E-4]:1.12390874907E-2)[&rate=5.530116792985617E-4]:7.389741156297E-2,(((((113[&rate=5.530116792985617E-4]:4.11914762442E-1,110[&rate=5.530116792985617E-4]:4.064353103873E-1)[&rate=5.530116792985617E-4]:3.338148012969E-2,105[&rate=5.530116792985617E-4]:4.178989822979E-1)[&rate=5.530116792985617E-4]:2.465620674558E-1,(((17[&rate=5.530116792985617E-4]:4.16829605174E-1,14[&rate=5.530116792985617E-4]:3.784734407903E-1)[&rate=5.530116792985617E-4]:2.302043029994E-1,((30[&rate=5.530116792985617E-4]:2.36819992584E-1,4[&rate=5.530116792985617E-4]:6.421725285795E-2)[&rate=5.530116792985617E-4]:3.884875650859E-1,9[&rate=5.530116792985617E-4]:5.020198864369E-1)[&rate=5.530116792985617E-4]:9.843867927064E-2)[&rate=5.530116792985617E-4]:1.550857287001E-2,117[&rate=5.530116792985617E-4]:6.269260426873E-1)[&rate=5.530116792985617E-4]:6.767199336786E-2)[&rate=5.530116792985617E-4]:3.556766415653E-1,(((148[&rate=5.530116792985617E-4]:1.510489642133E-1,143[&rate=5.530116792985617E-4]:1.483092381859E-1)[&rate=5.530116792985617E-4]:3.548030957818E-1,((139[&rate=5.530116792985617E-4]:3.201368170958E-1,(106[&rate=5.530116792985617E-4]:6.736797932447E-3,111[&rate=5.530116792985617E-4]:2.317515409682E-2)[&rate=5.530116792985617E-4]:1.216191972456E-1)[&rate=5.530116792985617E-4]:3.262193076589E-1,116[&rate=5.530116792985617E-4]:3.943013302342E-1)[&rate=5.530116792985617E-4]:7.319456537717E-2)[&rate=5.530116792985617E-4]:3.211294734962E-1,(((13[&rate=5.530116792985617E-4]:5.593818671416E-1,19[&rate=5.530116792985617E-4]:5.977380315253E-1)[&rate=5.530116792985617E-4]:2.386662000305E-1,115[&rate=5.530116792985617E-4]:7.158562863503E-1)[&rate=5.530116792985617E-4]:5.139626990533E-2,(108[&rate=5.530116792985617E-4]:7.787891018416E-1,((107[&rate=5.530116792985617E-4]:5.099965969597E-1,109[&rate=5.530116792985617E-4]:5.291746791515E-1)[&rate=5.530116792985617E-4]:3.382935880406E-2,((104[&rate=5.530116792985617E-4]:3.34855120608E-1,114[&rate=5.530116792985617E-4]:2.745811480052E-1)[&rate=5.530116792985617E-4]:1.133308171928E-1,112[&rate=5.530116792985617E-4]:4.701037460199E-1)[&rate=5.530116792985617E-4]:9.564001796297E-2)[&rate=5.530116792985617E-4]:2.377028721051E-1)[&rate=5.530116792985617E-4]:4.599770098952E-2)[&rate=5.530116792985617E-4]:2.137281285187E-2)[&rate=5.530116792985617E-4]:1.767178016635E-1)[&rate=5.530116792985617E-4]:1.278544733753E-1,(142[&rate=5.530116792985617E-4]:3.856140891825E-1,((141[&rate=5.530116792985617E-4]:7.397031474728E-2,145[&rate=5.530116792985617E-4]:7.671004077487E-2)[&rate=5.530116792985617E-4]:1.957090500965E-2,144[&rate=5.530116792985617E-4]:9.080149372957E-2)[&rate=5.530116792985617E-4]:2.89333143398E-1)[&rate=5.530116792985617E-4]:9.623780755118E-1)[&rate=5.530116792985617E-4]:4.305468335734E-2)[&rate=5.530116792985617E-4]:1.854178317844E-1,(((3[&rate=5.530116792985617E-4]:6.066418771043E-1,18[&rate=5.530116792985617E-4]:7.217103702549E-1)[&rate=5.530116792985617E-4]:1.632157048494E-1,((89[&rate=5.530116792985617E-4]:3.50600075427E-2,88[&rate=5.530116792985617E-4]:2.136137740568E-2)[&rate=5.530116792985617E-4]:2.581470970997E-1,(((((84[&rate=5.530116792985617E-4]:2.849579313337E-3,93[&rate=5.530116792985617E-4]:1.654820945035E-2)[&rate=5.530116792985617E-4]:1.308761204907E-1,(85[&rate=5.530116792985617E-4]:7.694562017041E-2,86[&rate=5.530116792985617E-4]:7.694562017041E-2)[&rate=5.530116792985617E-4]:5.678007963361E-2)[&rate=5.530116792985617E-4]:3.141844718602E-3,83[&rate=5.530116792985617E-4]:1.368675445226E-1)[&rate=5.530116792985617E-4]:5.151012426403E-2,87[&rate=5.530116792985617E-4]:1.883776687867E-1)[&rate=5.530116792985617E-4]:4.444192893569E-2,((90[&rate=5.530116792985617E-4]:2.018998557052E-2,91[&rate=5.530116792985617E-4]:2.018998557052E-2)[&rate=5.530116792985617E-4]:1.109785533944E-1,92[&rate=5.530116792985617E-4]:1.311685389649E-1)[&rate=5.530116792985617E-4]:1.153496888945E-1)[&rate=5.530116792985617E-4]:4.668887678308E-2)[&rate=5.530116792985617E-4]:1.030075134845E0)[&rate=5.530116792985617E-4]:3.136917952338E-2,((10[&rate=5.530116792985617E-4]:4.507314983058E-1,15[&rate=5.530116792985617E-4]:4.890876626893E-1)[&rate=5.530116792985617E-4]:2.075904938355E-1,6[&rate=5.530116792985617E-4]:6.41883635977E-1)[&rate=5.530116792985617E-4]:2.113979200206E-1)[&rate=5.530116792985617E-4]:5.259228498658E-1)[&rate=5.530116792985617E-4]:3.915157856129E-1,101[&rate=5.530116792985617E-4]:7.159256709282E-1)[&rate=5.530116792985617E-4]:5.922521756529E-1)[&rate=5.530116792985617E-4]:1.100782698939E-1)[&rate=5.530116792985617E-4]:7.613701050653E-2)[&rate=5.530116792985617E-4]:4.139491535659E-2,(146[&rate=5.530116792985617E-4]:5.118100543553E-1,(16[&rate=5.530116792985617E-4]:2.429327890199E0,97[&rate=5.530116792985617E-4]:2.727967127151E-1)[&rate=5.530116792985617E-4]:4.775651103905E-2)[&rate=5.530116792985617E-4]:1.710324082241E-1)[&rate=5.530116792985617E-4]:1.174292427489E-1)[&rate=5.530116792985617E-4]:4.957401651504E-1)[&rate=5.530116792985617E-4]:6.11231925505E-2)[&rate=5.530116792985617E-4]:1.430066396708E-1,((67[&rate=5.530116792985617E-4]:3.044350065662E-1,((122[&rate=5.530116792985617E-4]:3.090901295958E-1,124[&rate=5.530116792985617E-4]:3.063578891586E-1)[&rate=5.530116792985617E-4]:6.023865065766E-2,123[&rate=5.530116792985617E-4]:3.693287802534E-1)[&rate=5.530116792985617E-4]:4.363787766534E-1)[&rate=5.530116792985617E-4]:1.915789411754E-1,(66[&rate=5.530116792985617E-4]:2.87326183E-1,(((120[&rate=5.530116792985617E-4]:8.894369064522E-1,119[&rate=5.530116792985617E-4]:9.853273174111E-1)[&rate=5.530116792985617E-4]:1.111703337303E-1,(135[&rate=5.530116792985617E-4]:4.731926571259E-1,(138[&rate=5.530116792985617E-4]:2.173952670198E-1,136[&rate=5.530116792985617E-4]:8.588841770462E-2)[&rate=5.530116792985617E-4]:4.557973901061E-1)[&rate=5.530116792985617E-4]:2.753597885361E-1)[&rate=5.530116792985617E-4]:5.345771753309E-1,126[&rate=5.530116792985617E-4]:8.453723038285E-1)[&rate=5.530116792985617E-4]:6.891280688566E-1)[&rate=5.530116792985617E-4]:2.086877647415E-1)[&rate=5.530116792985617E-4]:2.132377182789E-1)[&rate=5.530116792985617E-4]:1.413882656878E-1,((125[&rate=5.530116792985617E-4]:6.383313217798E-1,(((52[&rate=5.530116792985617E-4]:4.470989998062E-1,(103[&rate=5.530116792985617E-4]:3.758763181743E-1,((12[&rate=5.530116792985617E-4]:1.722350599223E-1,5[&rate=5.530116792985617E-4]:1.338788955389E-1)[&rate=5.530116792985617E-4]:1.607656255074E-1,29[&rate=5.530116792985617E-4]:4.398500004982E-1)[&rate=5.530116792985617E-4]:1.689030300049E-1)[&rate=5.530116792985617E-4]:1.735516416193E0)[&rate=5.530116792985617E-4]:1.960829742954E-1,53[&rate=5.530116792985617E-4]:6.349852527903E-1)[&rate=5.530116792985617E-4]:1.400963017625E-1,(((75[&rate=5.530116792985617E-4]:5.464151517382E-1,(74[&rate=5.530116792985617E-4]:3.368756905937E-1,(70[&rate=5.530116792985617E-4]:2.095434493519E-1,76[&rate=5.530116792985617E-4]:2.478996137354E-1)[&rate=5.530116792985617E-4]:8.897607685831E-2)[&rate=5.530116792985617E-4]:2.095394611445E-1)[&rate=5.530116792985617E-4]:8.975092230345E-2,((((71[&rate=5.530116792985617E-4]:9.185839055088E-3,79[&rate=5.530116792985617E-4]:3.658309932912E-2)[&rate=5.530116792985617E-4]:2.806941053134E-1,((78[&rate=5.530116792985617E-4]:5.666186084827E-2,72[&rate=5.530116792985617E-4]:3.474405262896E-2)[&rate=5.530116792985617E-4]:2.342625591339E-1,82[&rate=5.530116792985617E-4]:2.991435980642E-1)[&rate=5.530116792985617E-4]:2.635278466035E-2)[&rate=5.530116792985617E-4]:3.561856272724E-2,73[&rate=5.530116792985617E-4]:3.939916577806E-1)[&rate=5.530116792985617E-4]:1.199767886163E-1,(77[&rate=5.530116792985617E-4]:4.897076901681E-1,(80[&rate=5.530116792985617E-4]:8.841877265934E-2,81[&rate=5.530116792985617E-4]:8.841877265934E-2)[&rate=5.530116792985617E-4]:3.574533010703E-1)[&rate=5.530116792985617E-4]:1.878130417404E-2)[&rate=5.530116792985617E-4]:1.221976276448E-1)[&rate=5.530116792985617E-4]:7.739418981146E-1,((133[&rate=5.530116792985617E-4]:6.766512724555E-1,134[&rate=5.530116792985617E-4]:6.465142861543E-1)[&rate=5.530116792985617E-4]:2.370657395642E-2,137[&rate=5.530116792985617E-4]:7.41453736823E-1)[&rate=5.530116792985617E-4]:7.453665641004E-1)[&rate=5.530116792985617E-4]:1.114366410087E-1)[&rate=5.530116792985617E-4]:7.363228088821E-2)[&rate=5.530116792985617E-4]:6.869731747761E-1,(((54[&rate=5.530116792985617E-4]:1.476792178739E-1,(((57[&rate=5.530116792985617E-4]:1.097243546799E-1,58[&rate=5.530116792985617E-4]:1.261177973029E-1)[&rate=5.530116792985617E-4]:6.251844273076E-2,37[&rate=5.530116792985617E-4]:2.077619230938E-1)[&rate=5.530116792985617E-4]:1.325030931575E-2,(56[&rate=5.530116792985617E-4]:1.348320600342E-1,55[&rate=5.530116792985617E-4]:1.348320600342E-1)[&rate=5.530116792985617E-4]:3.973208494352E-2)[&rate=5.530116792985617E-4]:3.169717704844E-3)[&rate=5.530116792985617E-4]:7.718655786528E-2,59[&rate=5.530116792985617E-4]:2.631171418594E-1)[&rate=5.530116792985617E-4]:1.071478154414E-1,68[&rate=5.530116792985617E-4]:3.210846294319E-1)[&rate=5.530116792985617E-4]:8.375532004572E-1)[&rate=5.530116792985617E-4]:2.397227395913E-1)[&rate=5.530116792985617E-4]:4.280002094198E-2,(33[&rate=5.530116792985617E-4]:1.378877563625E-2,34[&rate=5.530116792985617E-4]:3.022713180062E-2)[&rate=5.530116792985617E-4]:1.991222194455E-4)[&rate=5.530116792985617E-4]:8.657360287233E-3,32[&rate=5.530116792985617E-4]:1.716580608821E-2);
tree STATE_86030000 [&joint=-20989.15500373485,lnP=-20989.15500373485] = [&R] ((33[&rate=5.644411889389469E-4]:1.660722152704E-1,(((((120[&rate=5.644411889389469E-4]:1.664556975478E0,((135[&rate=5.644411889389469E-4]:3.242376406562E-1,(138[&rate=5.644411889389469E-4]:1.727023130919E-1,136[&rate=5.644411889389469E-4]:4.119546377672E-2)[&rate=5.644411889389469E-4]:3.515353275643E-1)[&rate=5.644411889389469E-4]:5.788541682501E-1,119[&rate=5.644411889389469E-4]:1.251037014386E0)[&rate=5.644411889389469E-4]:5.094103720516E-1)[&rate=5.644411889389469E-4]:1.704446871351E-1,126[&rate=5.644411889389469E-4]:1.145189550929E0)[&rate=5.644411889389469E-4]:6.057595103579E-1,((67[&rate=5.644411889389469E-4]:3.448283667429E-1,((123[&rate=5.644411889389469E-4]:1.575828532427E-1,124[&rate=5.644411889389469E-4]:1.548506128056E-1)[&rate=5.644411889389469E-4]:2.345348988426E-1,122[&rate=5.644411889389469E-4]:3.921177520854E-1)[&rate=5.644411889389469E-4]:4.539831649982E-1)[&rate=5.644411889389469E-4]:1.228185841912E-1,66[&rate=5.644411889389469E-4]:4.676469509341E-1)[&rate=5.644411889389469E-4]:3.612792066735E-2)[&rate=5.644411889389469E-4]:3.603447737165E-1,34[&rate=5.644411889389469E-4]:1.105946687879E-3)[&rate=5.644411889389469E-4]:1.557327791549E-2,(((((((62[&rate=5.644411889389469E-4]:3.268121957114E-1,(65[&rate=5.644411889389469E-4]:1.297068395459E-1,(64[&rate=5.644411889389469E-4]:2.510759316342E-1,60[&rate=5.644411889389469E-4]:1.003910001275E-1)[&rate=5.644411889389469E-4]:2.931583941839E-2)[&rate=5.644411889389469E-4]:5.324534247819E-3)[&rate=5.644411889389469E-4]:4.533423685824E-1,(61[&rate=5.644411889389469E-4]:7.963020009218E-2,63[&rate=5.644411889389469E-4]:3.853430968114E-2)[&rate=5.644411889389469E-4]:7.005243642017E-1)[&rate=5.644411889389469E-4]:5.994759544945E-1,128[&rate=5.644411889389469E-4]:1.239904491391E0)[&rate=5.644411889389469E-4]:2.208609424796E-1,((118[&rate=5.644411889389469E-4]:8.245968979437E-1,((131[&rate=5.644411889389469E-4]:1.651657878131E-1,130[&rate=5.644411889389469E-4]:1.624260617857E-1)[&rate=5.644411889389469E-4]:9.965582398292E-2,(129[&rate=5.644411889389469E-4]:6.211828925871E-2,132[&rate=5.644411889389469E-4]:6.485801528607E-2)[&rate=5.644411889389469E-4]:1.999635965099E-1)[&rate=5.644411889389469E-4]:4.255287108051E-1)[&rate=5.644411889389469E-4]:1.992297874455E-2,69[&rate=5.644411889389469E-4]:8.554787807979E-1)[&rate=5.644411889389469E-4]:7.559715845798E-1)[&rate=5.644411889389469E-4]:2.188380258087E-1,((((49[&rate=5.644411889389469E-4]:3.099561181356E-1,50[&rate=5.644411889389469E-4]:3.099561181356E-1)[&rate=5.644411889389469E-4]:7.45569377821E-2,(51[&rate=5.644411889389469E-4]:3.024432313313E-1,(44[&rate=5.644411889389469E-4]:3.235245738693E-3,47[&rate=5.644411889389469E-4]:8.699726612945E-3)[&rate=5.644411889389469E-4]:3.210659090898E-1)[&rate=5.644411889389469E-4]:8.753430546067E-2)[&rate=5.644411889389469E-4]:2.054945648012E-1,(43[&rate=5.644411889389469E-4]:4.393780142758E-1,(((42[&rate=5.644411889389469E-4]:2.298646252768E-1,41[&rate=5.644411889389469E-4]:2.244001444026E-1)[&rate=5.644411889389469E-4]:4.148052329321E-3,48[&rate=5.644411889389469E-4]:2.722640437264E-1)[&rate=5.644411889389469E-4]:1.799788441301E-2,46[&rate=5.644411889389469E-4]:3.011908898879E-1)[&rate=5.644411889389469E-4]:1.381871243879E-1)[&rate=5.644411889389469E-4]:1.834164916888E-1)[&rate=5.644411889389469E-4]:2.069317023702E-1,45[&rate=5.644411889389469E-4]:8.215294870234E-1)[&rate=5.644411889389469E-4]:8.467776036474E-2)[&rate=5.644411889389469E-4]:1.597355294788E-1,(((35[&rate=5.644411889389469E-4]:7.86795648584E-3,121[&rate=5.644411889389469E-4]:2.133895353746E0)[&rate=5.644411889389469E-4]:1.274568991032E-2,36[&rate=5.644411889389469E-4]:6.718898886192E-2)[&rate=5.644411889389469E-4]:2.493961923378E-1,127[&rate=5.644411889389469E-4]:2.837133126405E0)[&rate=5.644411889389469E-4]:4.056202713662E-2)[&rate=5.644411889389469E-4]:3.276103471019E-1,(38[&rate=5.644411889389469E-4]:8.090418829314E-1,(((40[&rate=5.644411889389469E-4]:6.21560945619E-1,(((2[&rate=5.644411889389469E-4]:2.829357147475E-1,(22[&rate=5.644411889389469E-4]:1.871229493277E-1,27[&rate=5.644411889389469E-4]:2.03561305492E-1)[&rate=5.644411889389469E-4]:2.684155051459E-1)[&rate=5.644411889389469E-4]:3.231266065655E-2,31[&rate=5.644411889389469E-4]:5.426456356782E-1)[&rate=5.644411889389469E-4]:2.152804968475E-1,((7[&rate=5.644411889389469E-4]:3.393574491033E-1,8[&rate=5.644411889389469E-4]:3.393574491033E-1)[&rate=5.644411889389469E-4]:1.525208727424E-1,26[&rate=5.644411889389469E-4]:5.987276369143E-1)[&rate=5.644411889389469E-4]:1.15362879173E-1)[&rate=5.644411889389469E-4]:2.047757876197E0)[&rate=5.644411889389469E-4]:1.184475106508E-1,(146[&rate=5.644411889389469E-4]:8.290996120731E-1,(((97[&rate=5.644411889389469E-4]:4.847593537248E-1,16[&rate=5.644411889389469E-4]:2.641290531208E0)[&rate=5.644411889389469E-4]:8.711170961418E-2,147[&rate=5.644411889389469E-4]:7.002863638855E-1)[&rate=5.644411889389469E-4]:1.660986917223E-2,(((((142[&rate=5.644411889389469E-4]:5.536875989912E-1,((141[&rate=5.644411889389469E-4]:2.099433915828E-2,145[&rate=5.644411889389469E-4]:2.373406518587E-2)[&rate=5.644411889389469E-4]:6.018911002E-2,144[&rate=5.644411889389469E-4]:7.844372315093E-2)[&rate=5.644411889389469E-4]:4.697644237854E-1)[&rate=5.644411889389469E-4]:9.760382952777E-1,((((((113[&rate=5.644411889389469E-4]:5.981726498835E-1,(105[&rate=5.644411889389469E-4]:5.501961271339E-1,110[&rate=5.644411889389469E-4]:5.72113935353E-1)[&rate=5.644411889389469E-4]:2.057926247582E-2)[&rate=5.644411889389469E-4]:2.484707582694E-2,(17[&rate=5.644411889389469E-4]:2.957433529439E-1,14[&rate=5.644411889389469E-4]:2.573871885602E-1)[&rate=5.644411889389469E-4]:3.656325371503E-1)[&rate=5.644411889389469E-4]:3.213844461804E-3,((30[&rate=5.644411889389469E-4]:6.019160316071E-1,4[&rate=5.644411889389469E-4]:4.293132918811E-1)[&rate=5.644411889389469E-4]:1.102803664369E-1,9[&rate=5.644411889389469E-4]:5.889087268111E-1)[&rate=5.644411889389469E-4]:2.910566527908E-2)[&rate=5.644411889389469E-4]:1.494340278285E-1,117[&rate=5.644411889389469E-4]:7.784073240284E-1)[&rate=5.644411889389469E-4]:4.592625307023E-1,(((112[&rate=5.644411889389469E-4]:4.974288675644E-1,109[&rate=5.644411889389469E-4]:4.94689141537E-1)[&rate=5.644411889389469E-4]:2.112471087002E-1,((104[&rate=5.644411889389469E-4]:2.783636354233E-1,114[&rate=5.644411889389469E-4]:2.180896628206E-1)[&rate=5.644411889389469E-4]:3.8324852361E-1,(107[&rate=5.644411889389469E-4]:4.390692684459E-1,108[&rate=5.644411889389469E-4]:4.363295424185E-1)[&rate=5.644411889389469E-4]:2.225428905874E-1)[&rate=5.644411889389469E-4]:2.514600901223E-2)[&rate=5.644411889389469E-4]:3.737334521081E-1,(((115[&rate=5.644411889389469E-4]:4.311587155373E-1,(13[&rate=5.644411889389469E-4]:3.855465686572E-1,19[&rate=5.644411889389469E-4]:4.239027330409E-1)[&rate=5.644411889389469E-4]:1.27803927702E-1)[&rate=5.644411889389469E-4]:1.133094157893E-1,116[&rate=5.644411889389469E-4]:5.444681313266E-1)[&rate=5.644411889389469E-4]:2.320171456921E-1,((148[&rate=5.644411889389469E-4]:2.937772899857E-1,143[&rate=5.644411889389469E-4]:2.910375639584E-1)[&rate=5.644411889389469E-4]:4.092748006738E-1,((139[&rate=5.644411889389469E-4]:2.418178832764E-1,111[&rate=5.644411889389469E-4]:6.647541752305E-2)[&rate=5.644411889389469E-4]:2.223098210518E-1,106[&rate=5.644411889389469E-4]:2.723468824104E-1)[&rate=5.644411889389469E-4]:4.526230164681E-1)[&rate=5.644411889389469E-4]:1.117893507429E-1)[&rate=5.644411889389469E-4]:2.237323705322E-1)[&rate=5.644411889389469E-4]:1.525207003303E-1)[&rate=5.644411889389469E-4]:1.003428937241E-1,(((23[&rate=5.644411889389469E-4]:6.499078187565E-1,(25[&rate=5.644411889389469E-4]:6.039266889763E-1,20[&rate=5.644411889389469E-4]:5.847486067845E-1)[&rate=5.644411889389469E-4]:5.694003388988E-2)[&rate=5.644411889389469E-4]:1.414282070007E-1,(11[&rate=5.644411889389469E-4]:6.025160626226E-1,140[&rate=5.644411889389469E-4]:5.833379804308E-1)[&rate=5.644411889389469E-4]:1.038884562854E-1)[&rate=5.644411889389469E-4]:5.050685076111E-1,(102[&rate=5.644411889389469E-4]:2.088362226185E-2,(24[&rate=5.644411889389469E-4]:9.163164256202E-1,((21[&rate=5.644411889389469E-4]:6.543375482917E-1,28[&rate=5.644411889389469E-4]:6.789950825382E-1)[&rate=5.644411889389469E-4]:1.690319724495E-1,1[&rate=5.644411889389469E-4]:6.172568512475E-2)[&rate=5.644411889389469E-4]:7.376882268723E-2)[&rate=5.644411889389469E-4]:2.66211032258E-1)[&rate=5.644411889389469E-4]:1.248359795998E-1)[&rate=5.644411889389469E-4]:1.15580817826E-1)[&rate=5.644411889389469E-4]:2.185013211555E-2)[&rate=5.644411889389469E-4]:1.036403988373E-1,((((10[&rate=5.644411889389469E-4]:2.855639662751E-1,15[&rate=5.644411889389469E-4]:3.239201306586E-1)[&rate=5.644411889389469E-4]:2.036055461402E-1,6[&rate=5.644411889389469E-4]:4.72731156251E-1)[&rate=5.644411889389469E-4]:7.715740841457E-2,(3[&rate=5.644411889389469E-4]:3.391754118121E-1,18[&rate=5.644411889389469E-4]:4.542439049627E-1)[&rate=5.644411889389469E-4]:1.58658358333E-1)[&rate=5.644411889389469E-4]:9.445210370321E-2,(((87[&rate=5.644411889389469E-4]:1.746723073257E-1,((86[&rate=5.644411889389469E-4]:5.448258373272E-2,85[&rate=5.644411889389469E-4]:5.448258373272E-2)[&rate=5.644411889389469E-4]:2.34435592922E-2,83[&rate=5.644411889389469E-4]:7.792614302492E-2)[&rate=5.644411889389469E-4]:9.67461643008E-2)[&rate=5.644411889389469E-4]:4.756315355506E-2,((84[&rate=5.644411889389469E-4]:2.400028310518E-2,93[&rate=5.644411889389469E-4]:3.76989132422E-2)[&rate=5.644411889389469E-4]:1.633910039333E-1,((90[&rate=5.644411889389469E-4]:4.099979357342E-2,91[&rate=5.644411889389469E-4]:4.099979357342E-2)[&rate=5.644411889389469E-4]:2.936311985574E-2,92[&rate=5.644411889389469E-4]:7.036291342916E-2)[&rate=5.644411889389469E-4]:1.307270037463E-1)[&rate=5.644411889389469E-4]:3.484417384229E-2)[&rate=5.644411889389469E-4]:1.782931564843E-1,(89[&rate=5.644411889389469E-4]:9.456655540343E-2,88[&rate=5.644411889389469E-4]:8.086792526642E-2)[&rate=5.644411889389469E-4]:3.196606920987E-1)[&rate=5.644411889389469E-4]:7.314832838803E-1)[&rate=5.644411889389469E-4]:7.917653507648E-1)[&rate=5.644411889389469E-4]:4.77558048374E-1,101[&rate=5.644411889389469E-4]:8.588695469596E-1)[&rate=5.644411889389469E-4]:7.206348226933E-1,39[&rate=5.644411889389469E-4]:6.06340210659E-1)[&rate=5.644411889389469E-4]:5.317897321833E-2)[&rate=5.644411889389469E-4]:4.936184896078E-2)[&rate=5.644411889389469E-4]:3.112742343164E-2)[&rate=5.644411889389469E-4]:1.147641148761E-1,((99[&rate=5.644411889389469E-4]:6.325241081423E-1,96[&rate=5.644411889389469E-4]:5.970049824594E-1)[&rate=5.644411889389469E-4]:2.898396474392E-1,(98[&rate=5.644411889389469E-4]:6.70260622234E-1,(95[&rate=5.644411889389469E-4]:5.419249221045E-1,(100[&rate=5.644411889389469E-4]:3.174639024031E-1,94[&rate=5.644411889389469E-4]:3.174639024031E-1)[&rate=5.644411889389469E-4]:1.397615661493E-1)[&rate=5.644411889389469E-4]:1.392646618783E-1)[&rate=5.644411889389469E-4]:2.302452098502E-1)[&rate=5.644411889389469E-4]:8.268203960793E-2)[&rate=5.644411889389469E-4]:2.257532271453E-2)[&rate=5.644411889389469E-4]:4.315057765565E-1)[&rate=5.644411889389469E-4]:2.41510710261E-1)[&rate=5.644411889389469E-4]:1.658313468314E-1)[&rate=5.644411889389469E-4]:6.94811649411E-2,(32[&rate=5.644411889389469E-4]:2.763296271216E-2,((125[&rate=5.644411889389469E-4]:1.18075620057E0,(((133[&rate=5.644411889389469E-4]:4.056052287456E-1,137[&rate=5.644411889389469E-4]:4.467011191567E-1)[&rate=5.644411889389469E-4]:2.537733024588E-1,134[&rate=5.644411889389469E-4]:6.292415449033E-1)[&rate=5.644411889389469E-4]:8.86515716835E-1,((53[&rate=5.644411889389469E-4]:5.259612160913E-1,(((70[&rate=5.644411889389469E-4]:2.309068307911E-1,74[&rate=5.644411889389469E-4]:2.692629951746E-1)[&rate=5.644411889389469E-4]:2.211365792594E-2,(76[&rate=5.644411889389469E-4]:1.992864740985E-1,75[&rate=5.644411889389469E-4]:1.992864740985E-1)[&rate=5.644411889389469E-4]:9.209017900198E-2)[&rate=5.644411889389469E-4]:2.207233520168E-1,(((73[&rate=5.644411889389469E-4]:3.547084181134E-1,71[&rate=5.644411889389469E-4]:2.862152674285E-1)[&rate=5.644411889389469E-4]:1.75573519178E-2,77[&rate=5.644411889389469E-4]:3.667863179765E-1)[&rate=5.644411889389469E-4]:3.639700422847E-2,((((78[&rate=5.644411889389469E-4]:1.449240989118E-1,72[&rate=5.644411889389469E-4]:1.230062906925E-1)[&rate=5.644411889389469E-4]:1.193103494062E-1,82[&rate=5.644411889389469E-4]:2.724536264E-1)[&rate=5.644411889389469E-4]:4.611631300865E-2,79[&rate=5.644411889389469E-4]:3.103507613266E-1)[&rate=5.644411889389469E-4]:1.980884868151E-2,(80[&rate=5.644411889389469E-4]:1.294275825576E-1,81[&rate=5.644411889389469E-4]:1.294275825576E-1)[&rate=5.644411889389469E-4]:1.925128493682E-1)[&rate=5.644411889389469E-4]:3.740727384074E-2)[&rate=5.644411889389469E-4]:1.034372308577E-1)[&rate=5.644411889389469E-4]:7.603242695861E-1)[&rate=5.644411889389469E-4]:9.045561340927E-3,(52[&rate=5.644411889389469E-4]:2.06581197562E-1,(103[&rate=5.644411889389469E-4]:6.076621928154E-1,((12[&rate=5.644411889389469E-4]:1.115821287606E-1,5[&rate=5.644411889389469E-4]:7.322596437719E-2)[&rate=5.644411889389469E-4]:3.552097506706E-1,29[&rate=5.644411889389469E-4]:5.736411944997E-1)[&rate=5.644411889389469E-4]:2.668977106445E-1)[&rate=5.644411889389469E-4]:1.263212739308E0)[&rate=5.644411889389469E-4]:3.366223011816E-1)[&rate=5.644411889389469E-4]:2.28807973639E-1)[&rate=5.644411889389469E-4]:6.273239631601E-1)[&rate=5.644411889389469E-4]:3.153061859132E-1,((((56[&rate=5.644411889389469E-4]:1.010615564688E-1,55[&rate=5.644411889389469E-4]:1.010615564688E-1)[&rate=5.644411889389469E-4]:7.44478360119E-2,((54[&rate=5.644411889389469E-4]:1.124587632652E-1,(58[&rate=5.644411889389469E-4]:1.378164458679E-1,37[&rate=5.644411889389469E-4]:1.56942128928E-1)[&rate=5.644411889389469E-4]:3.201936657765E-2)[&rate=5.644411889389469E-4]:2.034205833473E-2,57[&rate=5.644411889389469E-4]:1.737844281573E-1)[&rate=5.644411889389469E-4]:1.265392607209E-2)[&rate=5.644411889389469E-4]:3.727756257302E-2,59[&rate=5.644411889389469E-4]:2.209836763653E-1)[&rate=5.644411889389469E-4]:2.476994981549E-1,68[&rate=5.644411889389469E-4]:4.195028466512E-1)[&rate=5.644411889389469E-4]:9.098928731654E-1)[&rate=5.644411889389469E-4]:1.30889387517E-1)[&rate=5.644411889389469E-4]:2.024409654446E-1);
tree STATE_86040000 [&joint=-20970.821635797594,lnP=-20970.821635797594] = [&R] ((((((125[&rate=6.367138182385619E-4]:1.183634874821E0,(((75[&rate=6.367138182385619E-4]:7.339200266855E-1,(76[&rate=6.367138182385619E-4]:4.440101856969E-1,(70[&rate=6.367138182385619E-4]:3.623034143843E-1,74[&rate=6.367138182385619E-4]:4.006595787677E-1)[&rate=6.367138182385619E-4]:4.335060692915E-2)[&rate=6.367138182385619E-4]:2.899098409886E-1)[&rate=6.367138182385619E-4]:5.441160099385E-2,((73[&rate=6.367138182385619E-4]:2.325408628628E-1,77[&rate=6.367138182385619E-4]:2.270614108081E-1)[&rate=6.367138182385619E-4]:2.146433292552E-1,((80[&rate=6.367138182385619E-4]:1.685326986968E-1,81[&rate=6.367138182385619E-4]:1.685326986968E-1)[&rate=6.367138182385619E-4]:1.91621868827E-1,(((72[&rate=6.367138182385619E-4]:3.937418607519E-3,78[&rate=6.367138182385619E-4]:2.585522682683E-2)[&rate=6.367138182385619E-4]:2.548763168903E-1,(71[&rate=6.367138182385619E-4]:2.012803334562E-1,79[&rate=6.367138182385619E-4]:2.286775937303E-1)[&rate=6.367138182385619E-4]:5.205394998685E-2)[&rate=6.367138182385619E-4]:4.384985224126E-5,82[&rate=6.367138182385619E-4]:2.889945716514E-1)[&rate=6.367138182385619E-4]:8.759835203673E-2)[&rate=6.367138182385619E-4]:3.771455610113E-2)[&rate=6.367138182385619E-4]:3.411474355613E-1)[&rate=6.367138182385619E-4]:9.939663436978E-1,(53[&rate=6.367138182385619E-4]:9.733013639011E-1,(52[&rate=6.367138182385619E-4]:3.39332978146E-1,((137[&rate=6.367138182385619E-4]:3.564813911655E-1,(133[&rate=6.367138182385619E-4]:2.984101311555E-1,134[&rate=6.367138182385619E-4]:2.682731448544E-1)[&rate=6.367138182385619E-4]:1.697536959893E-2)[&rate=6.367138182385619E-4]:6.557831651479E-1,(103[&rate=6.367138182385619E-4]:5.638772649016E-1,((12[&rate=6.367138182385619E-4]:7.370641705032E-2,5[&rate=6.367138182385619E-4]:3.535025266687E-2)[&rate=6.367138182385619E-4]:1.971681180145E-1,29[&rate=6.367138182385619E-4]:3.777238501334E-1)[&rate=6.367138182385619E-4]:4.19030127097E-1)[&rate=6.367138182385619E-4]:1.297702359905E0)[&rate=6.367138182385619E-4]:1.420470879005E-1)[&rate=6.367138182385619E-4]:6.421651070665E-1)[&rate=6.367138182385619E-4]:6.253354886386E-2)[&rate=6.367138182385619E-4]:3.581824757171E-1)[&rate=6.367138182385619E-4]:1.594420685915E-1,((57[&rate=6.367138182385619E-4]:4.729430823236E-1,(59[&rate=6.367138182385619E-4]:2.44686397316E-1,((37[&rate=6.367138182385619E-4]:2.476787465027E-1,(56[&rate=6.367138182385619E-4]:1.912815590689E-1,55[&rate=6.367138182385619E-4]:1.912815590689E-1)[&rate=6.367138182385619E-4]:9.949100001907E-3)[&rate=6.367138182385619E-4]:2.000606124337E-2,(58[&rate=6.367138182385619E-4]:2.454996995666E-1,54[&rate=6.367138182385619E-4]:1.881226503863E-1)[&rate=6.367138182385619E-4]:3.059425119314E-3)[&rate=6.367138182385619E-4]:1.525295569017E-2)[&rate=6.367138182385619E-4]:2.255244445705E-1)[&rate=6.367138182385619E-4]:4.581940330764E-1,68[&rate=6.367138182385619E-4]:8.79224547094E-1)[&rate=6.367138182385619E-4]:2.971857296517E-1)[&rate=6.367138182385619E-4]:2.863554491085E-1,(((67[&rate=6.367138182385619E-4]:3.187290866979E-1,((124[&rate=6.367138182385619E-4]:6.758106863946E-2,123[&rate=6.367138182385619E-4]:7.031330907659E-2)[&rate=6.367138182385619E-4]:3.588655228155E-1,122[&rate=6.367138182385619E-4]:4.291788318921E-1)[&rate=6.367138182385619E-4]:3.908228051465E-1)[&rate=6.367138182385619E-4]:3.07056172324E-1,((126[&rate=6.367138182385619E-4]:8.728449310437E-1,((119[&rate=6.367138182385619E-4]:7.576210470258E-1,120[&rate=6.367138182385619E-4]:6.61730636067E-1)[&rate=6.367138182385619E-4]:5.429041473661E-2,(135[&rate=6.367138182385619E-4]:3.22820965181E-1,(138[&rate=6.367138182385619E-4]:2.007850707753E-1,136[&rate=6.367138182385619E-4]:6.927822146015E-2)[&rate=6.367138182385619E-4]:3.220358944057E-1)[&rate=6.367138182385619E-4]:1.411452911021E-1)[&rate=6.367138182385619E-4]:8.46635991925E-1)[&rate=6.367138182385619E-4]:4.897706704529E-1,66[&rate=6.367138182385619E-4]:1.154414118116E-1)[&rate=6.367138182385619E-4]:5.103438472103E-1)[&rate=6.367138182385619E-4]:2.17008649626E-1,((((127[&rate=6.367138182385619E-4]:1.476009104683E0,121[&rate=6.367138182385619E-4]:1.034913214272E0)[&rate=6.367138182385619E-4]:1.142230695985E0,(36[&rate=6.367138182385619E-4]:6.839811228379E-2,35[&rate=6.367138182385619E-4]:2.182276981803E-2)[&rate=6.367138182385619E-4]:2.929374317891E-2)[&rate=6.367138182385619E-4]:1.751162432406E-2,(((((51[&rate=6.367138182385619E-4]:3.289122777476E-1,(47[&rate=6.367138182385619E-4]:2.080389772857E-1,44[&rate=6.367138182385619E-4]:2.025744964115E-1)[&rate=6.367138182385619E-4]:1.481957048334E-1)[&rate=6.367138182385619E-4]:1.146677372367E-1,(49[&rate=6.367138182385619E-4]:3.986149636228E-1,50[&rate=6.367138182385619E-4]:3.986149636228E-1)[&rate=6.367138182385619E-4]:3.950057048728E-2)[&rate=6.367138182385619E-4]:8.928955393968E-2,(43[&rate=6.367138182385619E-4]:5.094918415648E-1,(46[&rate=6.367138182385619E-4]:4.020541877659E-1,(42[&rate=6.367138182385619E-4]:3.13646932891E-1,(48[&rate=6.367138182385619E-4]:3.285264677032E-1,41[&rate=6.367138182385619E-4]:2.848106207087E-1)[&rate=6.367138182385619E-4]:2.337183130803E-2)[&rate=6.367138182385619E-4]:3.922692700619E-2)[&rate=6.367138182385619E-4]:1.074376537989E-1)[&rate=6.367138182385619E-4]:5.070013173065E-2)[&rate=6.367138182385619E-4]:5.983465985021E-2,45[&rate=6.367138182385619E-4]:6.118299118343E-1)[&rate=6.367138182385619E-4]:1.278896378272E-1,(((64[&rate=6.367138182385619E-4]:2.837967661796E-1,(65[&rate=6.367138182385619E-4]:1.169492468782E-1,(62[&rate=6.367138182385619E-4]:3.058568527412E-1,60[&rate=6.367138182385619E-4]:1.140760308234E-1)[&rate=6.367138182385619E-4]:2.873216054754E-3)[&rate=6.367138182385619E-4]:1.616258779475E-2)[&rate=6.367138182385619E-4]:1.545794105209E-1,(61[&rate=6.367138182385619E-4]:2.866707977766E-1,63[&rate=6.367138182385619E-4]:2.455749073655E-1)[&rate=6.367138182385619E-4]:1.92801269335E-1)[&rate=6.367138182385619E-4]:6.338547876473E-1,(128[&rate=6.367138182385619E-4]:7.847916352035E-1,((((129[&rate=6.367138182385619E-4]:1.351595883799E-1,132[&rate=6.367138182385619E-4]:1.378993144073E-1)[&rate=6.367138182385619E-4]:1.143822979893E-1,(131[&rate=6.367138182385619E-4]:2.145300255945E-1,130[&rate=6.367138182385619E-4]:2.117902995672E-1)[&rate=6.367138182385619E-4]:3.775158680209E-2)[&rate=6.367138182385619E-4]:1.489711780359E-1,69[&rate=6.367138182385619E-4]:5.464582698848E-1)[&rate=6.367138182385619E-4]:7.703023715024E-3,118[&rate=6.367138182385619E-4]:5.432023894901E-1)[&rate=6.367138182385619E-4]:3.813152731107E-1)[&rate=6.367138182385619E-4]:1.888091921581E-1)[&rate=6.367138182385619E-4]:5.395149345912E-1)[&rate=6.367138182385619E-4]:8.427949865584E-2)[&rate=6.367138182385619E-4]:3.606707416304E-1,(38[&rate=6.367138182385619E-4]:8.513012968391E-1,(((40[&rate=6.367138182385619E-4]:6.181552881859E-1,(146[&rate=6.367138182385619E-4]:6.873939868964E-1,97[&rate=6.367138182385619E-4]:4.961371562953E-1)[&rate=6.367138182385619E-4]:5.097988052443E-2)[&rate=6.367138182385619E-4]:4.962116282172E-2,(147[&rate=6.367138182385619E-4]:6.837895914843E-1,(((((((102[&rate=6.367138182385619E-4]:1.461892171934E-2,(((23[&rate=6.367138182385619E-4]:4.770426131372E-1,(25[&rate=6.367138182385619E-4]:4.55168388024E-1,20[&rate=6.367138182385619E-4]:4.359903058323E-1)[&rate=6.367138182385619E-4]:3.283312922288E-2)[&rate=6.367138182385619E-4]:2.571416957649E-1,(11[&rate=6.367138182385619E-4]:5.221383090496E-1,140[&rate=6.367138182385619E-4]:5.029602268578E-1)[&rate=6.367138182385619E-4]:1.271144930033E-1)[&rate=6.367138182385619E-4]:3.378090278166E-1,(24[&rate=6.367138182385619E-4]:9.809982221837E-1,((21[&rate=6.367138182385619E-4]:3.558578793587E-1,28[&rate=6.367138182385619E-4]:3.805154136051E-1)[&rate=6.367138182385619E-4]:4.929937335251E-1,1[&rate=6.367138182385619E-4]:8.72077772673E-2)[&rate=6.367138182385619E-4]:1.129685271082E-1)[&rate=6.367138182385619E-4]:1.019540186447E-1)[&rate=6.367138182385619E-4]:9.331051650733E-2)[&rate=6.367138182385619E-4]:2.756720162481E-1,((142[&rate=6.367138182385619E-4]:2.461307059723E-1,(144[&rate=6.367138182385619E-4]:1.023649796001E-1,(145[&rate=6.367138182385619E-4]:9.535945230134E-2,141[&rate=6.367138182385619E-4]:9.261972627376E-2)[&rate=6.367138182385619E-4]:1.248497935372E-2)[&rate=6.367138182385619E-4]:1.382862743172E-1)[&rate=6.367138182385619E-4]:1.049510546587E0,((((113[&rate=6.367138182385619E-4]:6.497782229653E-1,110[&rate=6.367138182385619E-4]:6.442987709106E-1)[&rate=6.367138182385619E-4]:5.160022651333E-2,(105[&rate=6.367138182385619E-4]:5.905706567436E-1,117[&rate=6.367138182385619E-4]:6.20707643045E-1)[&rate=6.367138182385619E-4]:8.341053246123E-2)[&rate=6.367138182385619E-4]:4.083316808255E-2,((9[&rate=6.367138182385619E-4]:4.795839779233E-1,(30[&rate=6.367138182385619E-4]:2.450414559977E-1,4[&rate=6.367138182385619E-4]:7.243871627166E-2)[&rate=6.367138182385619E-4]:3.578301931586E-1)[&rate=6.367138182385619E-4]:1.616055892309E-1,(17[&rate=6.367138182385619E-4]:3.917567271257E-1,14[&rate=6.367138182385619E-4]:3.534005627421E-1)[&rate=6.367138182385619E-4]:2.960081824943E-1)[&rate=6.367138182385619E-4]:9.280287232486E-2)[&rate=6.367138182385619E-4]:1.781035947123E-1,((((((107[&rate=6.367138182385619E-4]:7.932391445018E-2,108[&rate=6.367138182385619E-4]:7.658418842282E-2)[&rate=6.367138182385619E-4]:5.037254408866E-1,109[&rate=6.367138182385619E-4]:6.022274375285E-1)[&rate=6.367138182385619E-4]:2.14071204349E-2,(112[&rate=6.367138182385619E-4]:5.852690243201E-1,(104[&rate=6.367138182385619E-4]:2.672491948561E-1,114[&rate=6.367138182385619E-4]:2.069752222533E-1)[&rate=6.367138182385619E-4]:2.961020212449E-1)[&rate=6.367138182385619E-4]:4.110525967065E-2)[&rate=6.367138182385619E-4]:1.0087517425E-1,((111[&rate=6.367138182385619E-4]:3.63233207778E-1,(139[&rate=6.367138182385619E-4]:5.275019293432E-1,106[&rate=6.367138182385619E-4]:3.357211074254E-1)[&rate=6.367138182385619E-4]:1.107374418821E-2)[&rate=6.367138182385619E-4]:3.338018353404E-1,(148[&rate=6.367138182385619E-4]:3.01277373233E-1,143[&rate=6.367138182385619E-4]:2.985376472056E-1)[&rate=6.367138182385619E-4]:3.574015055019E-1)[&rate=6.367138182385619E-4]:2.473496306764E-2)[&rate=6.367138182385619E-4]:4.221121077754E-2,(115[&rate=6.367138182385619E-4]:4.622391483028E-1,(13[&rate=6.367138182385619E-4]:3.256384901327E-1,19[&rate=6.367138182385619E-4]:3.639946545163E-1)[&rate=6.367138182385619E-4]:2.18792438992E-1)[&rate=6.367138182385619E-4]:2.250297398936E-1)[&rate=6.367138182385619E-4]:4.453878213045E-3,116[&rate=6.367138182385619E-4]:6.917227664095E-1)[&rate=6.367138182385619E-4]:1.464006650422E-1)[&rate=6.367138182385619E-4]:2.027233005601E-1)[&rate=6.367138182385619E-4]:2.412250278734E-1)[&rate=6.367138182385619E-4]:7.361176234834E-2,(((6[&rate=6.367138182385619E-4]:5.597970971457E-1,(10[&rate=6.367138182385619E-4]:3.507278142934E-1,15[&rate=6.367138182385619E-4]:3.890839786769E-1)[&rate=6.367138182385619E-4]:2.255076390166E-1)[&rate=6.367138182385619E-4]:6.187067922231E-2,(((((90[&rate=6.367138182385619E-4]:2.283132904544E-2,91[&rate=6.367138182385619E-4]:2.283132904544E-2)[&rate=6.367138182385619E-4]:5.995828151619E-2,92[&rate=6.367138182385619E-4]:8.278961056163E-2)[&rate=6.367138182385619E-4]:1.456677892197E-1,87[&rate=6.367138182385619E-4]:2.147587696443E-1)[&rate=6.367138182385619E-4]:3.897522235986E-2,(84[&rate=6.367138182385619E-4]:5.059278096909E-3,93[&rate=6.367138182385619E-4]:1.875790823392E-2)[&rate=6.367138182385619E-4]:2.486747139072E-1)[&rate=6.367138182385619E-4]:1.295320637503E-1,((89[&rate=6.367138182385619E-4]:1.90289432466E-2,88[&rate=6.367138182385619E-4]:5.330313109589E-3)[&rate=6.367138182385619E-4]:2.337991644088E-1,((86[&rate=6.367138182385619E-4]:8.591575163032E-2,85[&rate=6.367138182385619E-4]:8.591575163032E-2)[&rate=6.367138182385619E-4]:1.521144681245E-2,83[&rate=6.367138182385619E-4]:1.011271984428E-1)[&rate=6.367138182385619E-4]:1.380022790756E-1)[&rate=6.367138182385619E-4]:1.44136578236E-1)[&rate=6.367138182385619E-4]:7.260729534903E-1)[&rate=6.367138182385619E-4]:1.094182776323E-2,(3[&rate=6.367138182385619E-4]:2.537911177141E-1,18[&rate=6.367138182385619E-4]:3.688596108647E-1)[&rate=6.367138182385619E-4]:3.267636918967E-1)[&rate=6.367138182385619E-4]:7.806081646776E-1)[&rate=6.367138182385619E-4]:2.0023143539E-1,101[&rate=6.367138182385619E-4]:5.586546836508E-1)[&rate=6.367138182385619E-4]:3.492636857578E-1,(2[&rate=6.367138182385619E-4]:9.454166411696E-1,((31[&rate=6.367138182385619E-4]:5.652494086051E-1,(22[&rate=6.367138182385619E-4]:1.715445598637E-1,27[&rate=6.367138182385619E-4]:1.879829160281E-1)[&rate=6.367138182385619E-4]:3.389103281934E-1)[&rate=6.367138182385619E-4]:2.001928429177E-1,((7[&rate=6.367138182385619E-4]:1.023541034604E-1,8[&rate=6.367138182385619E-4]:1.023541034604E-1)[&rate=6.367138182385619E-4]:2.037702680306E-1,26[&rate=6.367138182385619E-4]:4.129736865595E-1)[&rate=6.367138182385619E-4]:3.086329485249E-1)[&rate=6.367138182385619E-4]:4.073716499209E-1)[&rate=6.367138182385619E-4]:9.460633720746E-1)[&rate=6.367138182385619E-4]:2.871849323807E-1,16[&rate=6.367138182385619E-4]:2.307432068913E0)[&rate=6.367138182385619E-4]:2.607989391962E-1,39[&rate=6.367138182385619E-4]:4.827380819917E-1)[&rate=6.367138182385619E-4]:1.436744603122E-1)[&rate=6.367138182385619E-4]:4.136390870371E-2)[&rate=6.367138182385619E-4]:4.67137608738E-2,(((99[&rate=6.367138182385619E-4]:4.240445189726E-1,96[&rate=6.367138182385619E-4]:3.885253932897E-1)[&rate=6.367138182385619E-4]:3.368846819958E-1,(95[&rate=6.367138182385619E-4]:5.94699033477E-1,(100[&rate=6.367138182385619E-4]:4.364625233813E-1,94[&rate=6.367138182385619E-4]:4.364625233813E-1)[&rate=6.367138182385619E-4]:7.353705654368E-2)[&rate=6.367138182385619E-4]:1.553012057428E-1)[&rate=6.367138182385619E-4]:6.794055461299E-3,98[&rate=6.367138182385619E-4]:7.458653329324E-1)[&rate=6.367138182385619E-4]:9.704017949535E-2)[&rate=6.367138182385619E-4]:2.051170958867E-1)[&rate=6.367138182385619E-4]:1.803630286278E-1)[&rate=6.367138182385619E-4]:4.134950296965E-1)[&rate=6.367138182385619E-4]:7.225117943398E-2)[&rate=6.367138182385619E-4]:1.208422722168E-3,32[&rate=6.367138182385619E-4]:3.13220039549E-2)[&rate=6.367138182385619E-4]:4.574022406508E-2,33[&rate=6.367138182385619E-4]:8.254168007469E-2)[&rate=6.367138182385619E-4]:1.052270425961E-2,34[&rate=6.367138182385619E-4]:1.095027404987E-1);
tree STATE_86050000 [&joint=-20964.723925236533,lnP=-20964.723925236533] = [&R] (33[&rate=5.678546855356054E-4]:1.804173567816E-1,((((35[&rate=5.678546855356054E-4]:8.549270632578E-2,((((((((41[&rate=5.678546855356054E-4]:3.013257456338E-1,(48[&rate=5.678546855356054E-4]:7.250747147733E-2,42[&rate=5.678546855356054E-4]:3.42561053571E-2)[&rate=5.678546855356054E-4]:2.72534121151E-1)[&rate=5.678546855356054E-4]:5.167140384496E-3,43[&rate=5.678546855356054E-4]:3.611376947613E-1)[&rate=5.678546855356054E-4]:2.023133996997E-2,46[&rate=5.678546855356054E-4]:3.813690347313E-1)[&rate=5.678546855356054E-4]:1.489306118361E-1,(51[&rate=5.678546855356054E-4]:4.671406051124E-1,((49[&rate=5.678546855356054E-4]:3.687770390989E-1,50[&rate=5.678546855356054E-4]:3.687770390989E-1)[&rate=5.678546855356054E-4]:6.529772431336E-2,(47[&rate=5.678546855356054E-4]:1.948486717313E-1,44[&rate=5.678546855356054E-4]:1.89384190857E-1)[&rate=5.678546855356054E-4]:2.720129769268E-1)[&rate=5.678546855356054E-4]:2.76013608259E-2)[&rate=5.678546855356054E-4]:3.58366370835E-2)[&rate=5.678546855356054E-4]:5.734964385907E-2,45[&rate=5.678546855356054E-4]:5.794525691151E-1)[&rate=5.678546855356054E-4]:1.360927159787E-1,(((((64[&rate=5.678546855356054E-4]:2.582363286389E-1,65[&rate=5.678546855356054E-4]:1.075513971322E-1)[&rate=5.678546855356054E-4]:1.510300837399E-2,(62[&rate=5.678546855356054E-4]:2.504503658647E-1,60[&rate=5.678546855356054E-4]:5.866954394698E-2)[&rate=5.678546855356054E-4]:6.398486155919E-2)[&rate=5.678546855356054E-4]:2.358290417542E-1,(61[&rate=5.678546855356054E-4]:3.796009271933E-1,63[&rate=5.678546855356054E-4]:3.385050367823E-1)[&rate=5.678546855356054E-4]:1.706633419848E-1)[&rate=5.678546855356054E-4]:7.573578593073E-1,128[&rate=5.678546855356054E-4]:1.167896101088E0)[&rate=5.678546855356054E-4]:1.685672956629E-1,((118[&rate=5.678546855356054E-4]:7.281364775403E-1,(((131[&rate=5.678546855356054E-4]:1.219433109816E-1,130[&rate=5.678546855356054E-4]:1.192035849543E-1)[&rate=5.678546855356054E-4]:1.947678701416E-2,129[&rate=5.678546855356054E-4]:1.386803719684E-1)[&rate=5.678546855356054E-4]:1.757568520826E-2,132[&rate=5.678546855356054E-4]:1.58995783204E-1)[&rate=5.678546855356054E-4]:4.348941189937E-1)[&rate=5.678546855356054E-4]:1.130453132241E-1,69[&rate=5.678546855356054E-4]:8.52140694874E-1)[&rate=5.678546855356054E-4]:6.35007633384E-1)[&rate=5.678546855356054E-4]:1.524781006341E-1)[&rate=5.678546855356054E-4]:7.88397934179E-2,36[&rate=5.678546855356054E-4]:8.558950998112E-2)[&rate=5.678546855356054E-4]:2.80458213715E-2,(121[&rate=5.678546855356054E-4]:1.777124211776E0,127[&rate=5.678546855356054E-4]:2.218220102187E0)[&rate=5.678546855356054E-4]:4.159631743707E-1)[&rate=5.678546855356054E-4]:1.843271743893E-2)[&rate=5.678546855356054E-4]:5.504920812763E-1,(38[&rate=5.678546855356054E-4]:7.366426687997E-1,((((95[&rate=5.678546855356054E-4]:6.154099813557E-1,(100[&rate=5.678546855356054E-4]:3.170518450016E-1,94[&rate=5.678546855356054E-4]:3.170518450016E-1)[&rate=5.678546855356054E-4]:2.13658682802E-1)[&rate=5.678546855356054E-4]:1.469801115102E-1,(98[&rate=5.678546855356054E-4]:6.681599442994E-1,97[&rate=5.678546855356054E-4]:4.687063923869E-1)[&rate=5.678546855356054E-4]:8.33011868177E-2)[&rate=5.678546855356054E-4]:2.595285321093E-3,(99[&rate=5.678546855356054E-4]:4.225750938308E-1,96[&rate=5.678546855356054E-4]:3.87055968148E-1)[&rate=5.678546855356054E-4]:3.533392461046E-1)[&rate=5.678546855356054E-4]:8.552094334705E-2,(((147[&rate=5.678546855356054E-4]:4.973367064055E-1,(((((142[&rate=5.678546855356054E-4]:4.647122000787E-1,((144[&rate=5.678546855356054E-4]:5.632361528098E-2,145[&rate=5.678546855356054E-4]:6.180306733592E-2)[&rate=5.678546855356054E-4]:5.074765423916E-2,141[&rate=5.678546855356054E-4]:1.098109955475E-1)[&rate=5.678546855356054E-4]:3.521614785036E-1)[&rate=5.678546855356054E-4]:9.131792685703E-1,((102[&rate=5.678546855356054E-4]:7.976565646232E-2,(24[&rate=5.678546855356054E-4]:8.897710204371E-1,((21[&rate=5.678546855356054E-4]:7.288172280391E-1,28[&rate=5.678546855356054E-4]:7.534747622855E-1)[&rate=5.678546855356054E-4]:6.708750476647E-2,1[&rate=5.678546855356054E-4]:3.426089718903E-2)[&rate=5.678546855356054E-4]:7.468820543984E-2)[&rate=5.678546855356054E-4]:3.516384716416E-1)[&rate=5.678546855356054E-4]:2.589275985078E-2,((23[&rate=5.678546855356054E-4]:6.26527342379E-1,(25[&rate=5.678546855356054E-4]:4.755813516062E-1,20[&rate=5.678546855356054E-4]:4.564032694145E-1)[&rate=5.678546855356054E-4]:1.619048948824E-1)[&rate=5.678546855356054E-4]:2.430984826702E-1,(11[&rate=5.678546855356054E-4]:4.238575309736E-1,140[&rate=5.678546855356054E-4]:4.046794487818E-1)[&rate=5.678546855356054E-4]:3.608367872265E-1)[&rate=5.678546855356054E-4]:3.867175227706E-1)[&rate=5.678546855356054E-4]:2.565770987007E-2)[&rate=5.678546855356054E-4]:9.98476984906E-3,((((30[&rate=5.678546855356054E-4]:2.565418577761E-1,4[&rate=5.678546855356054E-4]:8.39391180501E-2)[&rate=5.678546855356054E-4]:4.558743721243E-1,(113[&rate=5.678546855356054E-4]:5.862206327262E-1,9[&rate=5.678546855356054E-4]:5.780014546442E-1)[&rate=5.678546855356054E-4]:1.11271040234E-2)[&rate=5.678546855356054E-4]:1.28236759112E-1,((17[&rate=5.678546855356054E-4]:4.55452791087E-1,14[&rate=5.678546855356054E-4]:4.170966267033E-1)[&rate=5.678546855356054E-4]:1.652825350311E-1,(117[&rate=5.678546855356054E-4]:4.102475194766E-1,(105[&rate=5.678546855356054E-4]:3.249835099809E-1,110[&rate=5.678546855356054E-4]:3.469013182E-1)[&rate=5.678546855356054E-4]:5.512702319438E-2)[&rate=5.678546855356054E-4]:1.748713682853E-1)[&rate=5.678546855356054E-4]:1.432053341272E-1)[&rate=5.678546855356054E-4]:1.901456321078E-1,((116[&rate=5.678546855356054E-4]:5.540364241631E-1,(115[&rate=5.678546855356054E-4]:4.914755280544E-1,(13[&rate=5.678546855356054E-4]:3.880951829973E-1,19[&rate=5.678546855356054E-4]:4.26451347381E-1)[&rate=5.678546855356054E-4]:1.85572125879E-1)[&rate=5.678546855356054E-4]:6.256089610869E-2)[&rate=5.678546855356054E-4]:2.219707280729E-1,(((139[&rate=5.678546855356054E-4]:5.590819543893E-1,(111[&rate=5.678546855356054E-4]:2.418977627773E-2,106[&rate=5.678546855356054E-4]:7.751420113361E-3)[&rate=5.678546855356054E-4]:3.595497123582E-1)[&rate=5.678546855356054E-4]:2.848549731071E-1,(148[&rate=5.678546855356054E-4]:3.267054543255E-1,143[&rate=5.678546855356054E-4]:3.239657282982E-1)[&rate=5.678546855356054E-4]:3.035328430341E-1)[&rate=5.678546855356054E-4]:1.815836154011E-1,(((104[&rate=5.678546855356054E-4]:8.411807129992E-2,114[&rate=5.678546855356054E-4]:2.384409869715E-2)[&rate=5.678546855356054E-4]:1.636157466462E-1,(107[&rate=5.678546855356054E-4]:1.510682256268E-1,108[&rate=5.678546855356054E-4]:1.483284995995E-1)[&rate=5.678546855356054E-4]:9.666559231928E-2)[&rate=5.678546855356054E-4]:3.765633010718E-1,(109[&rate=5.678546855356054E-4]:5.913940499016E-1,112[&rate=5.678546855356054E-4]:5.94133775929E-1)[&rate=5.678546855356054E-4]:5.208115130808E-2)[&rate=5.678546855356054E-4]:2.094426019619E-1)[&rate=5.678546855356054E-4]:2.541403859027E-3)[&rate=5.678546855356054E-4]:5.753119491152E-2)[&rate=5.678546855356054E-4]:2.995433708023E-1)[&rate=5.678546855356054E-4]:8.476569578056E-2,(((89[&rate=5.678546855356054E-4]:1.659896995351E-1,88[&rate=5.678546855356054E-4]:1.522910693981E-1)[&rate=5.678546855356054E-4]:7.914127815601E-1,(((86[&rate=5.678546855356054E-4]:6.981409592207E-2,83[&rate=5.678546855356054E-4]:6.981409592207E-2)[&rate=5.678546855356054E-4]:1.480529313816E-1,((84[&rate=5.678546855356054E-4]:2.379115368346E-2,93[&rate=5.678546855356054E-4]:3.748978382048E-2)[&rate=5.678546855356054E-4]:1.027136237217E-1,85[&rate=5.678546855356054E-4]:1.265047774052E-1)[&rate=5.678546855356054E-4]:9.136224989844E-2)[&rate=5.678546855356054E-4]:2.697917321936E-1,(87[&rate=5.678546855356054E-4]:2.357722540987E-1,((90[&rate=5.678546855356054E-4]:2.932726643487E-2,91[&rate=5.678546855356054E-4]:2.932726643487E-2)[&rate=5.678546855356054E-4]:4.057236525594E-2,92[&rate=5.678546855356054E-4]:6.989963169081E-2)[&rate=5.678546855356054E-4]:1.795712525449E-1)[&rate=5.678546855356054E-4]:2.518865053986E-1)[&rate=5.678546855356054E-4]:4.560450914609E-1)[&rate=5.678546855356054E-4]:8.156075124822E-1,(3[&rate=5.678546855356054E-4]:5.741382759102E-1,(18[&rate=5.678546855356054E-4]:6.515490536339E-1,(6[&rate=5.678546855356054E-4]:5.127064866183E-1,(10[&rate=5.678546855356054E-4]:2.120940422555E-1,15[&rate=5.678546855356054E-4]:2.504502066389E-1)[&rate=5.678546855356054E-4]:3.170508005272E-1)[&rate=5.678546855356054E-4]:7.582886838549E-2)[&rate=5.678546855356054E-4]:3.765771542688E-2)[&rate=5.678546855356054E-4]:6.45447060133E-1)[&rate=5.678546855356054E-4]:3.741529742256E-3)[&rate=5.678546855356054E-4]:5.788174151119E-1,101[&rate=5.678546855356054E-4]:7.994045548697E-1)[&rate=5.678546855356054E-4]:6.137192613492E-1)[&rate=5.678546855356054E-4]:6.205082851847E-2,40[&rate=5.678546855356054E-4]:5.020104857437E-1)[&rate=5.678546855356054E-4]:1.484798535379E-1,(146[&rate=5.678546855356054E-4]:6.045053321183E-1,((39[&rate=5.678546855356054E-4]:2.752487723654E-1,(2[&rate=5.678546855356054E-4]:9.089100868562E-1,(((7[&rate=5.678546855356054E-4]:2.71040101579E-1,8[&rate=5.678546855356054E-4]:2.71040101579E-1)[&rate=5.678546855356054E-4]:5.024685115977E-1,26[&rate=5.678546855356054E-4]:8.803579282452E-1)[&rate=5.678546855356054E-4]:4.973620995171E-2,(31[&rate=5.678546855356054E-4]:8.28867147388E-1,(22[&rate=5.678546855356054E-4]:4.745569841198E-1,27[&rate=5.678546855356054E-4]:4.909953402842E-1)[&rate=5.678546855356054E-4]:2.995156427201E-1)[&rate=5.678546855356054E-4]:1.450626072473E-1)[&rate=5.678546855356054E-4]:1.62377592495E-1)[&rate=5.678546855356054E-4]:1.323064488339E0)[&rate=5.678546855356054E-4]:6.432266716E-2,16[&rate=5.678546855356054E-4]:2.425064365643E0)[&rate=5.678546855356054E-4]:1.44715313358E-1)[&rate=5.678546855356054E-4]:1.662035863982E-1)[&rate=5.678546855356054E-4]:6.067171995736E-2)[&rate=5.678546855356054E-4]:9.378662048983E-2)[&rate=5.678546855356054E-4]:5.017075653178E-1)[&rate=5.678546855356054E-4]:2.219613128298E-1,((((126[&rate=5.678546855356054E-4]:1.145813352699E0,((135[&rate=5.678546855356054E-4]:3.301771981845E-1,(138[&rate=5.678546855356054E-4]:3.683902128702E-1,136[&rate=5.678546855356054E-4]:2.36883363555E-1)[&rate=5.678546855356054E-4]:1.617869853143E-1)[&rate=5.678546855356054E-4]:3.508606736361E-1,(119[&rate=5.678546855356054E-4]:7.608204079719E-1,120[&rate=5.678546855356054E-4]:6.64929997013E-1)[&rate=5.678546855356054E-4]:2.68162669328E-1)[&rate=5.678546855356054E-4]:9.025327980424E-1)[&rate=5.678546855356054E-4]:3.660894173587E-1,66[&rate=5.678546855356054E-4]:2.647285803724E-1)[&rate=5.678546855356054E-4]:9.087146961438E-2,(67[&rate=5.678546855356054E-4]:1.141100582089E-1,((124[&rate=5.678546855356054E-4]:9.348270737999E-2,122[&rate=5.678546855356054E-4]:9.621494781712E-2)[&rate=5.678546855356054E-4]:5.792960482853E-2,123[&rate=5.678546855356054E-4]:1.541445526456E-1)[&rate=5.678546855356054E-4]:4.612380559039E-1)[&rate=5.678546855356054E-4]:2.414899917779E-1)[&rate=5.678546855356054E-4]:3.664099588121E-1,((125[&rate=5.678546855356054E-4]:8.315053244027E-1,((((103[&rate=5.678546855356054E-4]:6.791040052542E-1,((12[&rate=5.678546855356054E-4]:4.13027707621E-1,5[&rate=5.678546855356054E-4]:3.746715432376E-1)[&rate=5.678546855356054E-4]:1.764958948701E-1,29[&rate=5.678546855356054E-4]:6.963729175596E-1)[&rate=5.678546855356054E-4]:2.156078000233E-1)[&rate=5.678546855356054E-4]:1.516420509386E0,52[&rate=5.678546855356054E-4]:5.31230780079E-1)[&rate=5.678546855356054E-4]:1.33061827758E-1,((133[&rate=5.678546855356054E-4]:5.814382245647E-1,(137[&rate=5.678546855356054E-4]:5.445871448349E-1,134[&rate=5.678546855356054E-4]:4.733542681227E-1)[&rate=5.678546855356054E-4]:7.794697014082E-2)[&rate=5.678546855356054E-4]:7.691170699719E-1,53[&rate=5.678546855356054E-4]:5.684757975684E-1)[&rate=5.678546855356054E-4]:8.762008895721E-2)[&rate=5.678546855356054E-4]:2.808833971212E-2,((75[&rate=5.678546855356054E-4]:5.078458141535E-1,((70[&rate=5.678546855356054E-4]:3.344561451151E-1,74[&rate=5.678546855356054E-4]:3.728123094986E-1)[&rate=5.678546855356054E-4]:1.079738354058E-1,76[&rate=5.678546855356054E-4]:4.807861449043E-1)[&rate=5.678546855356054E-4]:2.705966924914E-2)[&rate=5.678546855356054E-4]:2.641899034193E-1,(77[&rate=5.678546855356054E-4]:5.578089583573E-1,((((79[&rate=5.678546855356054E-4]:2.689395078756E-1,82[&rate=5.678546855356054E-4]:2.771586859577E-1)[&rate=5.678546855356054E-4]:5.74741684646E-2,(72[&rate=5.678546855356054E-4]:3.408186811087E-2,78[&rate=5.678546855356054E-4]:5.599967633018E-2)[&rate=5.678546855356054E-4]:2.704140000101E-1)[&rate=5.678546855356054E-4]:4.557816400782E-2,73[&rate=5.678546855356054E-4]:4.130877307589E-1)[&rate=5.678546855356054E-4]:1.223459379867E-1,((80[&rate=5.678546855356054E-4]:1.170254441902E-1,81[&rate=5.678546855356054E-4]:1.170254441902E-1)[&rate=5.678546855356054E-4]:1.353758003375E-1,71[&rate=5.678546855356054E-4]:2.33223162336E-1)[&rate=5.678546855356054E-4]:2.337173557247E-1)[&rate=5.678546855356054E-4]:2.785474166649E-2)[&rate=5.678546855356054E-4]:2.087473071608E-1)[&rate=5.678546855356054E-4]:6.58611567277E-1)[&rate=5.678546855356054E-4]:3.577036118262E-1)[&rate=5.678546855356054E-4]:4.563135333881E-1,((57[&rate=5.678546855356054E-4]:4.855334464967E-1,((((37[&rate=5.678546855356054E-4]:1.442866951696E-1,59[&rate=5.678546855356054E-4]:1.060353290494E-1)[&rate=5.678546855356054E-4]:3.200437878632E-2,58[&rate=5.678546855356054E-4]:1.571653908959E-1)[&rate=5.678546855356054E-4]:1.293876445298E-1,54[&rate=5.678546855356054E-4]:2.291759862453E-1)[&rate=5.678546855356054E-4]:4.231461390488E-2,(56[&rate=5.678546855356054E-4]:1.909127335931E-1,55[&rate=5.678546855356054E-4]:1.909127335931E-1)[&rate=5.678546855356054E-4]:1.106325113657E-1)[&rate=5.678546855356054E-4]:1.730592397892E-1)[&rate=5.678546855356054E-4]:1.41998828469E-1,68[&rate=5.678546855356054E-4]:5.756197066596E-1)[&rate=5.678546855356054E-4]:5.455324844645E-1)[&rate=5.678546855356054E-4]:1.485784554471E-1)[&rate=5.678546855356054E-4]:1.359360916331E-1)[&rate=5.678546855356054E-4]:6.904765615806E-2,(34[&rate=5.678546855356054E-4]:5.754151625151E-2,32[&rate=5.678546855356054E-4]:3.562370803242E-2)[&rate=5.678546855356054E-4]:6.438541708422E-3)[&rate=5.678546855356054E-4]:1.32875654986E-1);
tree STATE_86060000 [&joint=-20977.432898553845,lnP=-20977.432898553845] = [&R] (33[&rate=5.496874234306767E-4]:2.248216010421E-2,(((((125[&rate=5.496874234306767E-4]:1.005701970152E0,((((103[&rate=5.496874234306767E-4]:5.677384649912E-1,((12[&rate=5.496874234306767E-4]:2.862013643521E-1,5[&rate=5.496874234306767E-4]:2.478451999686E-1)[&rate=5.496874234306767E-4]:2.685984545385E-1,29[&rate=5.496874234306767E-4]:6.616491339592E-1)[&rate=5.496874234306767E-4]:1.389660433608E-1)[&rate=5.496874234306767E-4]:1.2341072938E0,52[&rate=5.496874234306767E-4]:1.375520242299E-1)[&rate=5.496874234306767E-4]:2.456113931648E-1,((75[&rate=5.496874234306767E-4]:4.074764918615E-1,((74[&rate=5.496874234306767E-4]:2.893146727445E-1,70[&rate=5.496874234306767E-4]:2.50958508361E-1)[&rate=5.496874234306767E-4]:7.393930169522E-2,76[&rate=5.496874234306767E-4]:3.632539744397E-1)[&rate=5.496874234306767E-4]:4.422251742179E-2)[&rate=5.496874234306767E-4]:2.680886046309E-1,(((71[&rate=5.496874234306767E-4]:2.581132747212E-1,73[&rate=5.496874234306767E-4]:3.266064254061E-1)[&rate=5.496874234306767E-4]:4.228990405115E-2,(77[&rate=5.496874234306767E-4]:3.446166383335E-1,(80[&rate=5.496874234306767E-4]:8.698199174538E-2,81[&rate=5.496874234306767E-4]:8.698199174538E-2)[&rate=5.496874234306767E-4]:2.137990301498E-1)[&rate=5.496874234306767E-4]:1.880023906899E-2)[&rate=5.496874234306767E-4]:5.957616693469E-2,((82[&rate=5.496874234306767E-4]:2.365426122074E-1,79[&rate=5.496874234306767E-4]:2.283234341253E-1)[&rate=5.496874234306767E-4]:1.22422925236E-1,(72[&rate=5.496874234306767E-4]:2.818228271803E-2,78[&rate=5.496874234306767E-4]:5.010009093735E-2)[&rate=5.496874234306767E-4]:3.006462684239E-1)[&rate=5.496874234306767E-4]:3.663024661988E-2)[&rate=5.496874234306767E-4]:2.470926001005E-1)[&rate=5.496874234306767E-4]:4.458646582031E-1)[&rate=5.496874234306767E-4]:4.472246464639E-2,(((134[&rate=5.496874234306767E-4]:3.732991141726E-1,137[&rate=5.496874234306767E-4]:4.445319908848E-1)[&rate=5.496874234306767E-4]:1.022237225284E-1,133[&rate=5.496874234306767E-4]:5.056598230021E-1)[&rate=5.496874234306767E-4]:5.768068653572E-1,53[&rate=5.496874234306767E-4]:3.003871913911E-1)[&rate=5.496874234306767E-4]:1.193019693387E-1)[&rate=5.496874234306767E-4]:7.963953230838E-1)[&rate=5.496874234306767E-4]:3.716648130178E-1,((57[&rate=5.496874234306767E-4]:5.092610560979E-1,((56[&rate=5.496874234306767E-4]:1.713049071045E-1,55[&rate=5.496874234306767E-4]:1.713049071045E-1)[&rate=5.496874234306767E-4]:1.811987614182E-1,(59[&rate=5.496874234306767E-4]:1.796671841272E-1,(37[&rate=5.496874234306767E-4]:1.386782199155E-1,(54[&rate=5.496874234306767E-4]:1.488602349146E-3,58[&rate=5.496874234306767E-4]:5.886565152948E-2)[&rate=5.496874234306767E-4]:6.068688532591E-2)[&rate=5.496874234306767E-4]:7.92403303319E-2)[&rate=5.496874234306767E-4]:1.810332057072E-1)[&rate=5.496874234306767E-4]:1.458284258264E-1)[&rate=5.496874234306767E-4]:2.736390833228E-1,68[&rate=5.496874234306767E-4]:7.309875711146E-1)[&rate=5.496874234306767E-4]:4.797125453888E-1)[&rate=5.496874234306767E-4]:1.173528371074E-1,((((121[&rate=5.496874234306767E-4]:2.110496562161E0,127[&rate=5.496874234306767E-4]:2.551592452572E0)[&rate=5.496874234306767E-4]:7.429653401826E-2,35[&rate=5.496874234306767E-4]:5.876569891896E-2)[&rate=5.496874234306767E-4]:1.764163390654E-1,((((51[&rate=5.496874234306767E-4]:5.681721182495E-1,(((43[&rate=5.496874234306767E-4]:3.670834353783E-1,((41[&rate=5.496874234306767E-4]:5.926294251915E-2,42[&rate=5.496874234306767E-4]:6.47274233934E-2)[&rate=5.496874234306767E-4]:1.41550335385E-1,48[&rate=5.496874234306767E-4]:2.445291248987E-1)[&rate=5.496874234306767E-4]:1.116253487312E-1)[&rate=5.496874234306767E-4]:1.299172957002E-2,46[&rate=5.496874234306767E-4]:3.800751649484E-1)[&rate=5.496874234306767E-4]:1.673537390717E-1,((49[&rate=5.496874234306767E-4]:2.429765745874E-1,50[&rate=5.496874234306767E-4]:2.429765745874E-1)[&rate=5.496874234306767E-4]:2.433125820055E-1,(47[&rate=5.496874234306767E-4]:5.100994716023E-1,44[&rate=5.496874234306767E-4]:5.046349907281E-1)[&rate=5.496874234306767E-4]:8.976570236341E-3)[&rate=5.496874234306767E-4]:2.835286218143E-2)[&rate=5.496874234306767E-4]:4.80656186009E-2)[&rate=5.496874234306767E-4]:3.77155602048E-2,45[&rate=5.496874234306767E-4]:6.250133615144E-1)[&rate=5.496874234306767E-4]:3.041648010617E-1,(128[&rate=5.496874234306767E-4]:1.402086404182E0,(((69[&rate=5.496874234306767E-4]:3.509430636968E-1,118[&rate=5.496874234306767E-4]:3.399841595872E-1)[&rate=5.496874234306767E-4]:4.140753551429E-1,((132[&rate=5.496874234306767E-4]:2.144771447741E-1,129[&rate=5.496874234306767E-4]:2.117374187467E-1)[&rate=5.496874234306767E-4]:4.506091471366E-2,(131[&rate=5.496874234306767E-4]:2.237144995635E-1,130[&rate=5.496874234306767E-4]:2.209747735361E-1)[&rate=5.496874234306767E-4]:3.582355992428E-2)[&rate=5.496874234306767E-4]:3.602748798997E-1)[&rate=5.496874234306767E-4]:6.332776766149E-1,((((60[&rate=5.496874234306767E-4]:7.892864587972E-2,65[&rate=5.496874234306767E-4]:7.892864587972E-2)[&rate=5.496874234306767E-4]:3.91182172268E-2,64[&rate=5.496874234306767E-4]:2.687317946132E-1)[&rate=5.496874234306767E-4]:3.685409178046E-2,62[&rate=5.496874234306767E-4]:3.466817768047E-1)[&rate=5.496874234306767E-4]:3.543627528077E-1,(61[&rate=5.496874234306767E-4]:2.664557771261E-1,63[&rate=5.496874234306767E-4]:2.253598867151E-1)[&rate=5.496874234306767E-4]:4.345887524863E-1)[&rate=5.496874234306767E-4]:6.862926617326E-1)[&rate=5.496874234306767E-4]:1.544752402338E-1)[&rate=5.496874234306767E-4]:3.00487970686E-1)[&rate=5.496874234306767E-4]:3.902071492242E-2,36[&rate=5.496874234306767E-4]:2.59403308968E-1)[&rate=5.496874234306767E-4]:2.235407148213E-2)[&rate=5.496874234306767E-4]:2.202644169966E-1,(38[&rate=5.496874234306767E-4]:7.53793797125E-1,(((146[&rate=5.496874234306767E-4]:7.807556592553E-1,16[&rate=5.496874234306767E-4]:2.746030006138E0)[&rate=5.496874234306767E-4]:5.773833842135E-2,((((97[&rate=5.496874234306767E-4]:4.636771103662E-1,(99[&rate=5.496874234306767E-4]:4.235080658112E-1,96[&rate=5.496874234306767E-4]:3.879889401283E-1)[&rate=5.496874234306767E-4]:2.614805199648E-1)[&rate=5.496874234306767E-4]:1.659502209305E-2,(95[&rate=5.496874234306767E-4]:5.376545024141E-1,(100[&rate=5.496874234306767E-4]:2.390880323248E-1,94[&rate=5.496874234306767E-4]:2.390880323248E-1)[&rate=5.496874234306767E-4]:2.138670165373E-1)[&rate=5.496874234306767E-4]:1.530001437064E-1)[&rate=5.496874234306767E-4]:6.747958476479E-2,98[&rate=5.496874234306767E-4]:7.472052691366E-1)[&rate=5.496874234306767E-4]:7.46112981316E-2,(147[&rate=5.496874234306767E-4]:6.285819214129E-1,(40[&rate=5.496874234306767E-4]:4.917511235768E-1,39[&rate=5.496874234306767E-4]:4.917511235768E-1)[&rate=5.496874234306767E-4]:7.94537486557E-2)[&rate=5.496874234306767E-4]:1.221963944893E-1)[&rate=5.496874234306767E-4]:2.487415171985E-2)[&rate=5.496874234306767E-4]:2.191755398898E-2,((((((113[&rate=5.496874234306767E-4]:7.629762015862E-1,((117[&rate=5.496874234306767E-4]:6.421502622241E-1,((17[&rate=5.496874234306767E-4]:3.889443182734E-1,14[&rate=5.496874234306767E-4]:3.505881538897E-1)[&rate=5.496874234306767E-4]:2.873369031232E-1,(9[&rate=5.496874234306767E-4]:4.459019550433E-1,(30[&rate=5.496874234306767E-4]:1.886098776441E-1,4[&rate=5.496874234306767E-4]:1.600713791811E-2)[&rate=5.496874234306767E-4]:3.80579748632E-1)[&rate=5.496874234306767E-4]:1.838039238875E-1)[&rate=5.496874234306767E-4]:1.485479183697E-3)[&rate=5.496874234306767E-4]:1.100620446962E-1,(110[&rate=5.496874234306767E-4]:5.017098255468E-1,105[&rate=5.496874234306767E-4]:4.797920173277E-1)[&rate=5.496874234306767E-4]:2.422833032912E-1)[&rate=5.496874234306767E-4]:1.350362069346E-2)[&rate=5.496874234306767E-4]:3.884706400362E-1,((((106[&rate=5.496874234306767E-4]:3.135028817703E-1,(111[&rate=5.496874234306767E-4]:5.675561482682E-2,139[&rate=5.496874234306767E-4]:2.320980805802E-1)[&rate=5.496874234306767E-4]:2.731856231079E-1)[&rate=5.496874234306767E-4]:3.799815457659E-1,(148[&rate=5.496874234306767E-4]:3.77527134711E-1,143[&rate=5.496874234306767E-4]:3.747874086837E-1)[&rate=5.496874234306767E-4]:2.940394846061E-1)[&rate=5.496874234306767E-4]:9.821467678148E-3,116[&rate=5.496874234306767E-4]:6.430319226116E-1)[&rate=5.496874234306767E-4]:1.337515121832E-1,(((13[&rate=5.496874234306767E-4]:5.071111124575E-1,19[&rate=5.496874234306767E-4]:5.454672768412E-1)[&rate=5.496874234306767E-4]:2.767492872286E-1,((108[&rate=5.496874234306767E-4]:4.833022190682E-2,107[&rate=5.496874234306767E-4]:5.106994793418E-2)[&rate=5.496874234306767E-4]:4.03905011571E-1,(109[&rate=5.496874234306767E-4]:3.9274280943E-1,((104[&rate=5.496874234306767E-4]:1.036103651114E-1,114[&rate=5.496874234306767E-4]:4.333639250863E-2)[&rate=5.496874234306767E-4]:1.826646914113E-1,112[&rate=5.496874234306767E-4]:3.081928647418E-1)[&rate=5.496874234306767E-4]:8.728967071559E-2)[&rate=5.496874234306767E-4]:8.141023226693E-2)[&rate=5.496874234306767E-4]:3.069676319618E-1)[&rate=5.496874234306767E-4]:3.100859101997E-2,115[&rate=5.496874234306767E-4]:7.326772098843E-1)[&rate=5.496874234306767E-4]:4.410622491057E-2)[&rate=5.496874234306767E-4]:2.924716260058E-1)[&rate=5.496874234306767E-4]:1.618869501918E-1,(((142[&rate=5.496874234306767E-4]:7.144315769512E-1,((144[&rate=5.496874234306767E-4]:1.972948497006E-1,141[&rate=5.496874234306767E-4]:2.000345757279E-1)[&rate=5.496874234306767E-4]:7.030049833819E-3,145[&rate=5.496874234306767E-4]:2.098043515893E-1)[&rate=5.496874234306767E-4]:5.046272253618E-1)[&rate=5.496874234306767E-4]:6.326067767142E-1,(24[&rate=5.496874234306767E-4]:9.243769364204E-1,(1[&rate=5.496874234306767E-4]:2.291007401337E-2,(21[&rate=5.496874234306767E-4]:5.66540456038E-1,28[&rate=5.496874234306767E-4]:5.911979902845E-1)[&rate=5.496874234306767E-4]:2.180134535918E-1)[&rate=5.496874234306767E-4]:1.206449445988E-1)[&rate=5.496874234306767E-4]:3.377299103955E-1)[&rate=5.496874234306767E-4]:1.200227604667E-1,(((23[&rate=5.496874234306767E-4]:5.843751674724E-1,(25[&rate=5.496874234306767E-4]:4.462895262234E-1,20[&rate=5.496874234306767E-4]:4.271114440317E-1)[&rate=5.496874234306767E-4]:1.490445453586E-1)[&rate=5.496874234306767E-4]:1.862748540955E-1,(11[&rate=5.496874234306767E-4]:4.790315425092E-1,140[&rate=5.496874234306767E-4]:4.598534603175E-1)[&rate=5.496874234306767E-4]:2.066869722095E-1)[&rate=5.496874234306767E-4]:4.920365849131E-1,102[&rate=5.496874234306767E-4]:1.120016749743E-1)[&rate=5.496874234306767E-4]:1.08484096692E-1)[&rate=5.496874234306767E-4]:1.887541740836E-2)[&rate=5.496874234306767E-4]:8.346679821944E-2,((6[&rate=5.496874234306767E-4]:5.315181471066E-1,(18[&rate=5.496874234306767E-4]:5.886867690632E-1,(10[&rate=5.496874234306767E-4]:3.480037046338E-1,15[&rate=5.496874234306767E-4]:3.863598690173E-1)[&rate=5.496874234306767E-4]:1.941077219636E-1)[&rate=5.496874234306767E-4]:5.845076673517E-3)[&rate=5.496874234306767E-4]:2.416941744363E-1,(((((87[&rate=5.496874234306767E-4]:8.890004826016E-2,(93[&rate=5.496874234306767E-4]:8.632568568719E-2,(86[&rate=5.496874234306767E-4]:7.202761861868E-2,84[&rate=5.496874234306767E-4]:7.202761861868E-2)[&rate=5.496874234306767E-4]:5.99436931489E-4)[&rate=5.496874234306767E-4]:1.627299270999E-2)[&rate=5.496874234306767E-4]:7.699032435649E-2,((90[&rate=5.496874234306767E-4]:5.363349996129E-2,91[&rate=5.496874234306767E-4]:5.363349996129E-2)[&rate=5.496874234306767E-4]:4.665159826519E-2,92[&rate=5.496874234306767E-4]:1.002850982265E-1)[&rate=5.496874234306767E-4]:7.930390452718E-2)[&rate=5.496874234306767E-4]:4.928462274158E-2,(89[&rate=5.496874234306767E-4]:1.896880562769E-1,88[&rate=5.496874234306767E-4]:1.759894261399E-1)[&rate=5.496874234306767E-4]:3.918556921837E-2)[&rate=5.496874234306767E-4]:5.420631197E-2,(83[&rate=5.496874234306767E-4]:1.633432659998E-1,85[&rate=5.496874234306767E-4]:1.633432659998E-1)[&rate=5.496874234306767E-4]:1.060380413284E-1)[&rate=5.496874234306767E-4]:8.02094838786E-1,3[&rate=5.496874234306767E-4]:5.317501187171E-1)[&rate=5.496874234306767E-4]:1.894074083053E-1)[&rate=5.496874234306767E-4]:5.989307342443E-1)[&rate=5.496874234306767E-4]:4.824743539317E-1,101[&rate=5.496874234306767E-4]:7.998228891708E-1)[&rate=5.496874234306767E-4]:7.685238606274E-1,((2[&rate=5.496874234306767E-4]:3.517925052379E-1,31[&rate=5.496874234306767E-4]:5.79189765512E-1)[&rate=5.496874234306767E-4]:3.823462386541E-1,((22[&rate=5.496874234306767E-4]:4.954440975972E-1,27[&rate=5.496874234306767E-4]:5.118824537616E-1)[&rate=5.496874234306767E-4]:3.558496777402E-1,((7[&rate=5.496874234306767E-4]:4.854997976619E-1,8[&rate=5.496874234306767E-4]:4.854997976619E-1)[&rate=5.496874234306767E-4]:3.18429538949E-2,26[&rate=5.496874234306767E-4]:6.241920666253E-1)[&rate=5.496874234306767E-4]:2.380606128217E-1)[&rate=5.496874234306767E-4]:5.544770828063E-2)[&rate=5.496874234306767E-4]:1.817769649742E0)[&rate=5.496874234306767E-4]:1.450103816262E-1)[&rate=5.496874234306767E-4]:8.190683562337E-2)[&rate=5.496874234306767E-4]:3.040181043715E-1)[&rate=5.496874234306767E-4]:3.248858608575E-1)[&rate=5.496874234306767E-4]:9.213664455141E-2,((((119[&rate=5.496874234306767E-4]:2.199373757105E0,(126[&rate=5.496874234306767E-4]:7.925367521974E-1,(120[&rate=5.496874234306767E-4]:8.786051277403E-1,(135[&rate=5.496874234306767E-4]:4.23995486369E-1,(138[&rate=5.496874234306767E-4]:1.76166212547E-1,136[&rate=5.496874234306767E-4]:4.465936323176E-2)[&rate=5.496874234306767E-4]:4.478292738221E-1)[&rate=5.496874234306767E-4]:2.025548468508E-1)[&rate=5.496874234306767E-4]:6.03743736142E-1)[&rate=5.496874234306767E-4]:6.211344822639E-1)[&rate=5.496874234306767E-4]:2.399326079753E-2,66[&rate=5.496874234306767E-4]:1.904903055738E-1)[&rate=5.496874234306767E-4]:9.910184303852E-2,(67[&rate=5.496874234306767E-4]:1.877903412141E-1,((123[&rate=5.496874234306767E-4]:2.670946787647E-1,124[&rate=5.496874234306767E-4]:2.643624383276E-1)[&rate=5.496874234306767E-4]:1.723273729822E-1,122[&rate=5.496874234306767E-4]:4.39422051747E-1)[&rate=5.496874234306767E-4]:2.496408398079E-1)[&rate=5.496874234306767E-4]:1.018018073982E-1)[&rate=5.496874234306767E-4]:5.76311621654E-1,34[&rate=5.496874234306767E-4]:2.890071636306E-3)[&rate=5.496874234306767E-4]:6.565190123524E-3)[&rate=5.496874234306767E-4]:2.320685700051E-2,32[&rate=5.496874234306767E-4]:1.074431054126E-2)[&rate=5.496874234306767E-4]:6.258397508237E-3);
tree STATE_86070000 [&joint=-20964.12982800048,lnP=-20964.12982800048] = [&R] (((((35[&rate=5.571526364661791E-4]:4.14761047413E-2,(127[&rate=5.571526364661791E-4]:2.460065700187E0,121[&rate=5.571526364661791E-4]:2.018969809776E0)[&rate=5.571526364661791E-4]:1.485336922252E-1)[&rate=5.571526364661791E-4]:2.403690926726E-1,(36[&rate=5.571526364661791E-4]:2.938219420158E-1,((((44[&rate=5.571526364661791E-4]:1.791549222725E-1,47[&rate=5.571526364661791E-4]:1.846194031467E-1)[&rate=5.571526364661791E-4]:5.080500165582E-1,((49[&rate=5.571526364661791E-4]:2.532755267166E-1,50[&rate=5.571526364661791E-4]:2.532755267166E-1)[&rate=5.571526364661791E-4]:3.968058534735E-1,(((46[&rate=5.571526364661791E-4]:2.961554859257E-1,43[&rate=5.571526364661791E-4]:2.961554859257E-1)[&rate=5.571526364661791E-4]:6.271200327536E-2,(42[&rate=5.571526364661791E-4]:2.30010930874E-1,(48[&rate=5.571526364661791E-4]:9.933161033595E-2,41[&rate=5.571526364661791E-4]:5.561576334148E-2)[&rate=5.571526364661791E-4]:1.689306866583E-1)[&rate=5.571526364661791E-4]:7.967623045833E-2)[&rate=5.571526364661791E-4]:1.418697262112E-1,51[&rate=5.571526364661791E-4]:4.734148110408E-1)[&rate=5.571526364661791E-4]:1.821310500235E-1)[&rate=5.571526364661791E-4]:9.801154269173E-3)[&rate=5.571526364661791E-4]:3.441085299933E-2,45[&rate=5.571526364661791E-4]:7.188835513929E-1)[&rate=5.571526364661791E-4]:2.407478253168E-1,(((65[&rate=5.571526364661791E-4]:1.529143735269E-1,(64[&rate=5.571526364661791E-4]:2.854578738948E-1,(62[&rate=5.571526364661791E-4]:2.766430980905E-1,60[&rate=5.571526364661791E-4]:8.486227617273E-2)[&rate=5.571526364661791E-4]:4.991066621541E-2)[&rate=5.571526364661791E-4]:1.814143113873E-2)[&rate=5.571526364661791E-4]:2.416404357675E-1,(61[&rate=5.571526364661791E-4]:2.822812512362E-1,63[&rate=5.571526364661791E-4]:2.411853608252E-1)[&rate=5.571526364661791E-4]:3.040543799759E-1)[&rate=5.571526364661791E-4]:1.14512914355E0,(128[&rate=5.571526364661791E-4]:1.175547171579E0,(69[&rate=5.571526364661791E-4]:6.218623612048E-1,(((129[&rate=5.571526364661791E-4]:1.621362562834E-1,(131[&rate=5.571526364661791E-4]:1.525944533244E-1,130[&rate=5.571526364661791E-4]:1.498547272971E-1)[&rate=5.571526364661791E-4]:1.228152898631E-2)[&rate=5.571526364661791E-4]:3.330486498888E-2,132[&rate=5.571526364661791E-4]:1.981808472996E-1)[&rate=5.571526364661791E-4]:1.864757397837E-1,118[&rate=5.571526364661791E-4]:5.189031624259E-1)[&rate=5.571526364661791E-4]:9.200029466924E-2)[&rate=5.571526364661791E-4]:7.043697418809E-1)[&rate=5.571526364661791E-4]:4.161915757856E-1)[&rate=5.571526364661791E-4]:1.412888416367E-1)[&rate=5.571526364661791E-4]:4.29861338367E-2)[&rate=5.571526364661791E-4]:3.459859786389E-2)[&rate=5.571526364661791E-4]:4.741050396865E-1,(38[&rate=5.571526364661791E-4]:1.077150526282E0,(40[&rate=5.571526364661791E-4]:8.805704689765E-1,(((2[&rate=5.571526364661791E-4]:8.947055891704E-1,((22[&rate=5.571526364661791E-4]:5.541082691116E-1,27[&rate=5.571526364661791E-4]:5.705466252759E-1)[&rate=5.571526364661791E-4]:2.501339939355E-1,(31[&rate=5.571526364661791E-4]:8.512014199658E-1,((7[&rate=5.571526364661791E-4]:1.90907232774E-1,8[&rate=5.571526364661791E-4]:1.90907232774E-1)[&rate=5.571526364661791E-4]:3.789338258433E-1,26[&rate=5.571526364661791E-4]:6.766903736858E-1)[&rate=5.571526364661791E-4]:1.306754298416E-1)[&rate=5.571526364661791E-4]:7.835363629322E-3)[&rate=5.571526364661791E-4]:2.630660658493E-1)[&rate=5.571526364661791E-4]:1.667808790746E0,(147[&rate=5.571526364661791E-4]:4.493637753652E-1,16[&rate=5.571526364661791E-4]:2.477479652302E0)[&rate=5.571526364661791E-4]:2.138018509018E-1)[&rate=5.571526364661791E-4]:1.121057803252E-1,(((146[&rate=5.571526364661791E-4]:7.440176138331E-1,39[&rate=5.571526364661791E-4]:6.237990345982E-1)[&rate=5.571526364661791E-4]:3.892415750568E-2,(((((142[&rate=5.571526364661791E-4]:7.279623886774E-1,((141[&rate=5.571526364661791E-4]:1.124299177701E-1,145[&rate=5.571526364661791E-4]:1.151696437977E-1)[&rate=5.571526364661791E-4]:2.91934293906E-1,144[&rate=5.571526364661791E-4]:4.016244856488E-1)[&rate=5.571526364661791E-4]:3.208584509737E-1)[&rate=5.571526364661791E-4]:7.720843482226E-1,((((17[&rate=5.571526364661791E-4]:4.660133086146E-1,14[&rate=5.571526364661791E-4]:4.276571442309E-1)[&rate=5.571526364661791E-4]:3.261783305901E-1,(113[&rate=5.571526364661791E-4]:6.715473000567E-1,((117[&rate=5.571526364661791E-4]:5.431386406595E-1,(30[&rate=5.571526364661791E-4]:2.100141430739E-1,4[&rate=5.571526364661791E-4]:3.741140334788E-2)[&rate=5.571526364661791E-4]:4.454532647089E-1)[&rate=5.571526364661791E-4]:4.39808350207E-2,9[&rate=5.571526364661791E-4]:5.761605715706E-1)[&rate=5.571526364661791E-4]:8.716755040405E-2)[&rate=5.571526364661791E-4]:8.228817476428E-2)[&rate=5.571526364661791E-4]:8.370526595186E-2,(105[&rate=5.571526364661791E-4]:5.314393323288E-1,110[&rate=5.571526364661791E-4]:5.533571405479E-1)[&rate=5.571526364661791E-4]:2.787041481703E-1)[&rate=5.571526364661791E-4]:2.161503618225E-1,(((116[&rate=5.571526364661791E-4]:6.677168814169E-1,(148[&rate=5.571526364661791E-4]:1.210509515511E-1,143[&rate=5.571526364661791E-4]:1.183112255237E-1)[&rate=5.571526364661791E-4]:5.850220942496E-1)[&rate=5.571526364661791E-4]:2.467728490905E-3,(139[&rate=5.571526364661791E-4]:6.530962512754E-1,(106[&rate=5.571526364661791E-4]:8.597520692175E-4,111[&rate=5.571526364661791E-4]:1.729810823359E-2)[&rate=5.571526364661791E-4]:4.604556772884E-1)[&rate=5.571526364661791E-4]:2.69143153153E-1)[&rate=5.571526364661791E-4]:1.79789542702E-1,((115[&rate=5.571526364661791E-4]:4.796558036029E-1,(13[&rate=5.571526364661791E-4]:4.727013733329E-1,19[&rate=5.571526364661791E-4]:5.110575377166E-1)[&rate=5.571526364661791E-4]:8.914621109185E-2)[&rate=5.571526364661791E-4]:1.738187790899E-1,(((109[&rate=5.571526364661791E-4]:5.062054122536E-1,((104[&rate=5.571526364661791E-4]:1.176947456903E-1,114[&rate=5.571526364661791E-4]:5.742077308749E-2)[&rate=5.571526364661791E-4]:7.642453993542E-2,112[&rate=5.571526364661791E-4]:2.160370938448E-1)[&rate=5.571526364661791E-4]:2.929080444362E-1)[&rate=5.571526364661791E-4]:6.242579973733E-2,107[&rate=5.571526364661791E-4]:5.494531297992E-1)[&rate=5.571526364661791E-4]:1.457222208533E-2,108[&rate=5.571526364661791E-4]:5.612856258571E-1)[&rate=5.571526364661791E-4]:1.497232034112E-1)[&rate=5.571526364661791E-4]:1.96499569917E-1)[&rate=5.571526364661791E-4]:1.215251691636E-1)[&rate=5.571526364661791E-4]:2.737528945784E-1)[&rate=5.571526364661791E-4]:2.668886324149E-2,(((24[&rate=5.571526364661791E-4]:9.151894567202E-1,(1[&rate=5.571526364661791E-4]:3.512690453925E-2,(21[&rate=5.571526364661791E-4]:5.276475221448E-1,28[&rate=5.571526364661791E-4]:5.523050563913E-1)[&rate=5.571526364661791E-4]:2.691232180109E-1)[&rate=5.571526364661791E-4]:9.924063437269E-2)[&rate=5.571526364661791E-4]:1.29749103896E-1,((23[&rate=5.571526364661791E-4]:8.021593495243E-1,(25[&rate=5.571526364661791E-4]:5.482630329379E-1,20[&rate=5.571526364661791E-4]:5.290849507462E-1)[&rate=5.571526364661791E-4]:2.64855220696E-1)[&rate=5.571526364661791E-4]:2.554818955611E-2,(11[&rate=5.571526364661791E-4]:4.49627306839E-1,140[&rate=5.571526364661791E-4]:4.304492246473E-1)[&rate=5.571526364661791E-4]:2.931487253921E-1)[&rate=5.571526364661791E-4]:2.062721174261E-1)[&rate=5.571526364661791E-4]:3.467544873159E-1,102[&rate=5.571526364661791E-4]:2.300492123157E-1)[&rate=5.571526364661791E-4]:5.011104536001E-2)[&rate=5.571526364661791E-4]:3.793115278692E-1,((((10[&rate=5.571526364661791E-4]:3.259104257733E-1,15[&rate=5.571526364661791E-4]:3.642665901567E-1)[&rate=5.571526364661791E-4]:2.360295412948E-1,6[&rate=5.571526364661791E-4]:5.455016109037E-1)[&rate=5.571526364661791E-4]:1.383958912461E-1,(((((90[&rate=5.571526364661791E-4]:5.73532577904E-2,91[&rate=5.571526364661791E-4]:5.73532577904E-2)[&rate=5.571526364661791E-4]:3.171016927678E-2,92[&rate=5.571526364661791E-4]:8.906342706718E-2)[&rate=5.571526364661791E-4]:1.048648188576E-1,87[&rate=5.571526364661791E-4]:1.802296157878E-1)[&rate=5.571526364661791E-4]:1.702357191517E-2,(84[&rate=5.571526364661791E-4]:1.765213049563E-1,(86[&rate=5.571526364661791E-4]:1.643261801646E-1,93[&rate=5.571526364661791E-4]:1.780248103016E-1)[&rate=5.571526364661791E-4]:1.219512479168E-2)[&rate=5.571526364661791E-4]:2.07318827467E-2)[&rate=5.571526364661791E-4]:1.427923700882E-1,((89[&rate=5.571526364661791E-4]:1.027710759696E-1,88[&rate=5.571526364661791E-4]:8.907244583259E-2)[&rate=5.571526364661791E-4]:2.431884220656E-1,(85[&rate=5.571526364661791E-4]:1.874137304086E-1,83[&rate=5.571526364661791E-4]:1.874137304086E-1)[&rate=5.571526364661791E-4]:1.448471374896E-1)[&rate=5.571526364661791E-4]:7.784689892935E-3)[&rate=5.571526364661791E-4]:8.315231772354E-1)[&rate=5.571526364661791E-4]:1.962505373808E-1,(3[&rate=5.571526364661791E-4]:4.136649297382E-1,18[&rate=5.571526364661791E-4]:5.287334228888E-1)[&rate=5.571526364661791E-4]:4.14428315272E-1)[&rate=5.571526364661791E-4]:8.286388145073E-1)[&rate=5.571526364661791E-4]:6.011275597711E-1,101[&rate=5.571526364661791E-4]:1.255119893261E0)[&rate=5.571526364661791E-4]:3.807674578366E-1)[&rate=5.571526364661791E-4]:4.230115507063E-2,(98[&rate=5.571526364661791E-4]:7.992573229563E-1,((97[&rate=5.571526364661791E-4]:5.482831845229E-1,(99[&rate=5.571526364661791E-4]:4.466669640276E-1,96[&rate=5.571526364661791E-4]:4.111478383448E-1)[&rate=5.571526364661791E-4]:3.229276959049E-1)[&rate=5.571526364661791E-4]:3.749689027344E-2,(95[&rate=5.571526364661791E-4]:6.692346916237E-1,(100[&rate=5.571526364661791E-4]:3.995512024677E-1,94[&rate=5.571526364661791E-4]:3.995512024677E-1)[&rate=5.571526364661791E-4]:1.849840356039E-1)[&rate=5.571526364661791E-4]:1.269278968338E-1)[&rate=5.571526364661791E-4]:1.402369624756E-2)[&rate=5.571526364661791E-4]:3.418232476444E-2)[&rate=5.571526364661791E-4]:1.287001023731E-2)[&rate=5.571526364661791E-4]:1.626761115647E-1)[&rate=5.571526364661791E-4]:2.648860682349E-1)[&rate=5.571526364661791E-4]:2.811651573336E-1)[&rate=5.571526364661791E-4]:2.400306666912E-1,(((((125[&rate=5.571526364661791E-4]:1.033618268179E0,(((((134[&rate=5.571526364661791E-4]:2.942800039131E-1,137[&rate=5.571526364661791E-4]:3.655128806253E-1)[&rate=5.571526364661791E-4]:6.928675896806E-2,133[&rate=5.571526364661791E-4]:3.937037491823E-1)[&rate=5.571526364661791E-4]:9.47402215208E-1,(103[&rate=5.571526364661791E-4]:6.617392242393E-1,((12[&rate=5.571526364661791E-4]:5.050949684465E-1,5[&rate=5.571526364661791E-4]:4.66738804063E-1)[&rate=5.571526364661791E-4]:9.24252785711E-2,29[&rate=5.571526364661791E-4]:7.043695620861E-1)[&rate=5.571526364661791E-4]:1.90246374482E-1)[&rate=5.571526364661791E-4]:1.569777699055E0)[&rate=5.571526364661791E-4]:3.270168087996E-2,52[&rate=5.571526364661791E-4]:5.999248696134E-1)[&rate=5.571526364661791E-4]:1.872329390285E-1,(53[&rate=5.571526364661791E-4]:7.340100611656E-1,((75[&rate=5.571526364661791E-4]:5.943025551505E-1,((70[&rate=5.571526364661791E-4]:3.284684347802E-1,76[&rate=5.571526364661791E-4]:3.668245991636E-1)[&rate=5.571526364661791E-4]:8.087007742472E-2,74[&rate=5.571526364661791E-4]:4.476946765884E-1)[&rate=5.571526364661791E-4]:1.466078785621E-1)[&rate=5.571526364661791E-4]:1.027277066009E-1,(((79[&rate=5.571526364661791E-4]:3.283081212885E-1,((72[&rate=5.571526364661791E-4]:2.026134794052E-1,78[&rate=5.571526364661791E-4]:2.245312876245E-1)[&rate=5.571526364661791E-4]:9.06907701443E-2,(82[&rate=5.571526364661791E-4]:3.056306066333E-1,71[&rate=5.571526364661791E-4]:2.700141682772E-1)[&rate=5.571526364661791E-4]:1.781062921759E-2)[&rate=5.571526364661791E-4]:1.308606351971E-2)[&rate=5.571526364661791E-4]:1.392550588636E-1,(77[&rate=5.571526364661791E-4]:3.738188127173E-1,73[&rate=5.571526364661791E-4]:3.792982647721E-1)[&rate=5.571526364661791E-4]:1.293608057908E-1)[&rate=5.571526364661791E-4]:4.38248371758E-2,(80[&rate=5.571526364661791E-4]:2.26229966277E-1,81[&rate=5.571526364661791E-4]:2.26229966277E-1)[&rate=5.571526364661791E-4]:2.769388729686E-1)[&rate=5.571526364661791E-4]:1.445463540127E-1)[&rate=5.571526364661791E-4]:7.834428580264E-1)[&rate=5.571526364661791E-4]:4.495102616494E-2)[&rate=5.571526364661791E-4]:4.650396945094E-1)[&rate=5.571526364661791E-4]:4.090840993038E-1,((59[&rate=5.571526364661791E-4]:3.654573397901E-1,((58[&rate=5.571526364661791E-4]:1.009730456608E-1,54[&rate=5.571526364661791E-4]:4.359599648048E-2)[&rate=5.571526364661791E-4]:1.815429856316E-1,((57[&rate=5.571526364661791E-4]:2.404778430188E-1,37[&rate=5.571526364661791E-4]:2.759969687019E-1)[&rate=5.571526364661791E-4]:5.912736098672E-3,(56[&rate=5.571526364661791E-4]:1.791203581379E-1,55[&rate=5.571526364661791E-4]:1.791203581379E-1)[&rate=5.571526364661791E-4]:5.634125923079E-2)[&rate=5.571526364661791E-4]:1.9732009552E-2)[&rate=5.571526364661791E-4]:1.020669915578E-1)[&rate=5.571526364661791E-4]:2.30180259614E-1,68[&rate=5.571526364661791E-4]:5.464572715352E-1)[&rate=5.571526364661791E-4]:7.295784292806E-1)[&rate=5.571526364661791E-4]:1.226536534916E-1,((67[&rate=5.571526364661791E-4]:1.88604251226E-1,((123[&rate=5.571526364661791E-4]:1.694979843289E-1,124[&rate=5.571526364661791E-4]:1.667657438918E-1)[&rate=5.571526364661791E-4]:1.78560761703E-1,122[&rate=5.571526364661791E-4]:3.480587460319E-1)[&rate=5.571526364661791E-4]:3.418180555348E-1)[&rate=5.571526364661791E-4]:1.607725375908E-1,(((119[&rate=5.571526364661791E-4]:9.518843563352E-1,120[&rate=5.571526364661791E-4]:8.559939453763E-1)[&rate=5.571526364661791E-4]:2.549065068223E-1,(135[&rate=5.571526364661791E-4]:5.065811288304E-1,(138[&rate=5.571526364661791E-4]:1.802289790157E-1,136[&rate=5.571526364661791E-4]:4.87221297005E-2)[&rate=5.571526364661791E-4]:5.263521498147E-1)[&rate=5.571526364661791E-4]:3.522645288477E-1)[&rate=5.571526364661791E-4]:1.02124907766E0,(66[&rate=5.571526364661791E-4]:8.109544516178E-2,126[&rate=5.571526364661791E-4]:1.328269634847E0)[&rate=5.571526364661791E-4]:1.140677833266E-1)[&rate=5.571526364661791E-4]:1.542135603284E-1)[&rate=5.571526364661791E-4]:5.015919277183E-1)[&rate=5.571526364661791E-4]:3.509721052549E-2,32[&rate=5.571526364661791E-4]:1.134420211423E-3)[&rate=5.571526364661791E-4]:5.3188096304E-2,34[&rate=5.571526364661791E-4]:7.624032473451E-2)[&rate=5.571526364661791E-4]:5.672688042699E-2)[&rate=5.571526364661791E-4]:6.365394975472E-5,33[&rate=5.571526364661791E-4]:1.165925029469E-1);
tree STATE_86080000 [&joint=-20976.829970543495,lnP=-20976.829970543495] = [&R] ((33[&rate=5.911451122675912E-4]:2.907397891311E-2,32[&rate=5.911451122675912E-4]:2.359452685839E-2)[&rate=5.911451122675912E-4]:1.970779741528E-1,(((((((35[&rate=5.911451122675912E-4]:1.810536778463E-1,121[&rate=5.911451122675912E-4]:2.307081075107E0)[&rate=5.911451122675912E-4]:5.290995650418E-2,(36[&rate=5.911451122675912E-4]:6.258357582747E-2,127[&rate=5.911451122675912E-4]:2.583131521033E0)[&rate=5.911451122675912E-4]:2.179554009888E-1)[&rate=5.911451122675912E-4]:3.091746126091E-1,((((49[&rate=5.911451122675912E-4]:3.967620589177E-1,50[&rate=5.911451122675912E-4]:3.967620589177E-1)[&rate=5.911451122675912E-4]:1.663115910649E-1,(((47[&rate=5.911451122675912E-4]:3.575947051118E-1,51[&rate=5.911451122675912E-4]:3.302723007403E-1)[&rate=5.911451122675912E-4]:1.493813287604E-1,44[&rate=5.911451122675912E-4]:5.01511552998E-1)[&rate=5.911451122675912E-4]:6.288562802222E-2,((43[&rate=5.911451122675912E-4]:3.904633233457E-1,46[&rate=5.911451122675912E-4]:3.904633233457E-1)[&rate=5.911451122675912E-4]:7.164557321877E-2,(48[&rate=5.911451122675912E-4]:3.85845238214E-1,(42[&rate=5.911451122675912E-4]:2.558705318071E-1,41[&rate=5.911451122675912E-4]:2.504060509328E-1)[&rate=5.911451122675912E-4]:9.172334028674E-2)[&rate=5.911451122675912E-4]:6.533469660193E-2)[&rate=5.911451122675912E-4]:1.0775276533E-1)[&rate=5.911451122675912E-4]:2.599887333399E-2)[&rate=5.911451122675912E-4]:9.41014562178E-2,45[&rate=5.911451122675912E-4]:6.817652701348E-1)[&rate=5.911451122675912E-4]:3.190793955616E-1,(((((132[&rate=5.911451122675912E-4]:2.1145656681E-1,(131[&rate=5.911451122675912E-4]:6.072351443305E-2,130[&rate=5.911451122675912E-4]:5.798378840569E-2)[&rate=5.911451122675912E-4]:1.507330523769E-1)[&rate=5.911451122675912E-4]:7.077433435699E-3,129[&rate=5.911451122675912E-4]:2.157942742183E-1)[&rate=5.911451122675912E-4]:3.104059588521E-1,(69[&rate=5.911451122675912E-4]:6.577739790517E-1,118[&rate=5.911451122675912E-4]:6.46815074942E-1)[&rate=5.911451122675912E-4]:1.637145949837E-2)[&rate=5.911451122675912E-4]:6.566180756878E-1,(((60[&rate=5.911451122675912E-4]:7.75909722186E-2,62[&rate=5.911451122675912E-4]:2.693717941363E-1)[&rate=5.911451122675912E-4]:1.127638166197E-1,(64[&rate=5.911451122675912E-4]:3.230451030958E-1,65[&rate=5.911451122675912E-4]:1.723601715891E-1)[&rate=5.911451122675912E-4]:1.799461724924E-2)[&rate=5.911451122675912E-4]:3.310876277581E-1,(61[&rate=5.911451122675912E-4]:3.389059007295E-1,63[&rate=5.911451122675912E-4]:2.978100103184E-1)[&rate=5.911451122675912E-4]:3.743173377847E-1)[&rate=5.911451122675912E-4]:6.06581371614E-1)[&rate=5.911451122675912E-4]:2.714064867388E-1,128[&rate=5.911451122675912E-4]:1.45148506947E0)[&rate=5.911451122675912E-4]:3.227558085181E-1)[&rate=5.911451122675912E-4]:2.976644922595E-1)[&rate=5.911451122675912E-4]:1.063919528909E-1,(38[&rate=5.911451122675912E-4]:7.518895546241E-1,((((40[&rate=5.911451122675912E-4]:4.374875108906E-1,((16[&rate=5.911451122675912E-4]:2.002468979081E0,(2[&rate=5.911451122675912E-4]:6.233345713025E-1,(31[&rate=5.911451122675912E-4]:7.739634686976E-1,(((7[&rate=5.911451122675912E-4]:1.800597237065E-1,8[&rate=5.911451122675912E-4]:1.800597237065E-1)[&rate=5.911451122675912E-4]:2.669829656796E-1,26[&rate=5.911451122675912E-4]:5.538920044546E-1)[&rate=5.911451122675912E-4]:1.427005316598E-1,(22[&rate=5.911451122675912E-4]:2.29942594093E-1,27[&rate=5.911451122675912E-4]:2.463809502574E-1)[&rate=5.911451122675912E-4]:4.556910379117E-1)[&rate=5.911451122675912E-4]:3.353531614483E-2)[&rate=5.911451122675912E-4]:7.676836287902E-2)[&rate=5.911451122675912E-4]:1.25036728449E0)[&rate=5.911451122675912E-4]:4.192658194423E-1,(((((142[&rate=5.911451122675912E-4]:4.285104700984E-1,((144[&rate=5.911451122675912E-4]:9.959596881185E-2,145[&rate=5.911451122675912E-4]:1.050754208668E-1)[&rate=5.911451122675912E-4]:9.020376935257E-3,141[&rate=5.911451122675912E-4]:1.113560717745E-1)[&rate=5.911451122675912E-4]:3.144146722964E-1)[&rate=5.911451122675912E-4]:9.970127754303E-1,((((30[&rate=5.911451122675912E-4]:5.130044441399E-1,4[&rate=5.911451122675912E-4]:3.404017044139E-1)[&rate=5.911451122675912E-4]:3.392039674815E-1,(9[&rate=5.911451122675912E-4]:6.545301362832E-1,(17[&rate=5.911451122675912E-4]:4.985513921373E-1,14[&rate=5.911451122675912E-4]:4.601952277536E-1)[&rate=5.911451122675912E-4]:2.025540866117E-1)[&rate=5.911451122675912E-4]:7.439060410528E-2)[&rate=5.911451122675912E-4]:5.003093933866E-2,(110[&rate=5.911451122675912E-4]:5.176157902172E-1,((113[&rate=5.911451122675912E-4]:4.914502401973E-1,117[&rate=5.911451122675912E-4]:4.941899662249E-1)[&rate=5.911451122675912E-4]:3.00090515132E-2,105[&rate=5.911451122675912E-4]:4.940620314367E-1)[&rate=5.911451122675912E-4]:1.635950561404E-3)[&rate=5.911451122675912E-4]:2.640756155374E-1)[&rate=5.911451122675912E-4]:1.896453693206E-1,((((148[&rate=5.911451122675912E-4]:2.424289861481E-1,143[&rate=5.911451122675912E-4]:2.396892601207E-1)[&rate=5.911451122675912E-4]:1.713353656992E-1,((106[&rate=5.911451122675912E-4]:2.460978425591E-1,111[&rate=5.911451122675912E-4]:2.625361987234E-1)[&rate=5.911451122675912E-4]:1.648778214051E-3,139[&rate=5.911451122675912E-4]:4.395274426909E-1)[&rate=5.911451122675912E-4]:1.879355392933E-1)[&rate=5.911451122675912E-4]:1.047203828075E-1,116[&rate=5.911451122675912E-4]:4.801285702711E-1)[&rate=5.911451122675912E-4]:2.272419760286E-1,((115[&rate=5.911451122675912E-4]:5.158664876666E-1,(13[&rate=5.911451122675912E-4]:4.452371513021E-1,19[&rate=5.911451122675912E-4]:4.835933156858E-1)[&rate=5.911451122675912E-4]:1.528211171864E-1)[&rate=5.911451122675912E-4]:1.830218823822E-1,((107[&rate=5.911451122675912E-4]:5.084697885104E-1,((112[&rate=5.911451122675912E-4]:4.852092618014E-1,(104[&rate=5.911451122675912E-4]:7.206453291968E-2,114[&rate=5.911451122675912E-4]:1.179056031691E-2)[&rate=5.911451122675912E-4]:3.912269206626E-1)[&rate=5.911451122675912E-4]:2.607121790866E-2,109[&rate=5.911451122675912E-4]:5.085407536827E-1)[&rate=5.911451122675912E-4]:1.910711701943E-2)[&rate=5.911451122675912E-4]:1.214496370556E-1,108[&rate=5.911451122675912E-4]:6.271796995386E-1)[&rate=5.911451122675912E-4]:1.292429170857E-1)[&rate=5.911451122675912E-4]:8.482176250908E-3)[&rate=5.911451122675912E-4]:1.872539000083E-1)[&rate=5.911451122675912E-4]:2.761042786726E-1)[&rate=5.911451122675912E-4]:3.759646533219E-2,(((24[&rate=5.911451122675912E-4]:8.718018780658E-1,(1[&rate=5.911451122675912E-4]:3.810248036415E-2,(21[&rate=5.911451122675912E-4]:5.225526760211E-1,28[&rate=5.911451122675912E-4]:5.472102102675E-1)[&rate=5.911451122675912E-4]:2.771936399596E-1)[&rate=5.911451122675912E-4]:5.287747989347E-2)[&rate=5.911451122675912E-4]:2.645793486298E-1,((23[&rate=5.911451122675912E-4]:4.268573152103E-1,(25[&rate=5.911451122675912E-4]:3.414477370384E-1,20[&rate=5.911451122675912E-4]:3.222696548467E-1)[&rate=5.911451122675912E-4]:9.636848228149E-2)[&rate=5.911451122675912E-4]:1.24542071178E-1,(11[&rate=5.911451122675912E-4]:4.548276507554E-1,140[&rate=5.911451122675912E-4]:4.356495685637E-1)[&rate=5.911451122675912E-4]:1.164022878369E-2)[&rate=5.911451122675912E-4]:5.740229361977E-1)[&rate=5.911451122675912E-4]:1.378463754688E-1,102[&rate=5.911451122675912E-4]:1.12583766548E-1)[&rate=5.911451122675912E-4]:1.039606018471E-1)[&rate=5.911451122675912E-4]:1.40503521951E-1,((((89[&rate=5.911451122675912E-4]:1.185602780885E-1,88[&rate=5.911451122675912E-4]:1.048616479515E-1)[&rate=5.911451122675912E-4]:5.597222853423E-1,(((90[&rate=5.911451122675912E-4]:5.026408181462E-2,91[&rate=5.911451122675912E-4]:5.026408181462E-2)[&rate=5.911451122675912E-4]:1.092984749375E-1,92[&rate=5.911451122675912E-4]:1.595625567522E-1)[&rate=5.911451122675912E-4]:2.38842303951E-1,(87[&rate=5.911451122675912E-4]:2.128533525499E-1,((83[&rate=5.911451122675912E-4]:6.076528502823E-2,86[&rate=5.911451122675912E-4]:6.076528502823E-2)[&rate=5.911451122675912E-4]:8.445429790007E-2,((93[&rate=5.911451122675912E-4]:2.024280895041E-2,84[&rate=5.911451122675912E-4]:6.544178813393E-3)[&rate=5.911451122675912E-4]:9.14104233072E-2,85[&rate=5.911451122675912E-4]:9.795460212059E-2)[&rate=5.911451122675912E-4]:4.726498080771E-2)[&rate=5.911451122675912E-4]:6.763376962157E-2)[&rate=5.911451122675912E-4]:1.718528780163E-1)[&rate=5.911451122675912E-4]:2.798777027276E-1)[&rate=5.911451122675912E-4]:5.132691826061E-1,(6[&rate=5.911451122675912E-4]:5.003770300491E-1,(10[&rate=5.911451122675912E-4]:4.684552157023E-1,15[&rate=5.911451122675912E-4]:5.068113800857E-1)[&rate=5.911451122675912E-4]:4.836017051124E-2)[&rate=5.911451122675912E-4]:1.898048529741E-1)[&rate=5.911451122675912E-4]:1.271859335234E-1,(3[&rate=5.911451122675912E-4]:5.441814834804E-1,18[&rate=5.911451122675912E-4]:6.59249976631E-1)[&rate=5.911451122675912E-4]:2.211315385457E-1)[&rate=5.911451122675912E-4]:5.889951422926E-1)[&rate=5.911451122675912E-4]:2.878430887404E-1,101[&rate=5.911451122675912E-4]:6.394115270315E-1)[&rate=5.911451122675912E-4]:6.699945043679E-1)[&rate=5.911451122675912E-4]:1.01245638485E-1)[&rate=5.911451122675912E-4]:5.607639000453E-2,146[&rate=5.911451122675912E-4]:6.137824801301E-1)[&rate=5.911451122675912E-4]:5.060634481438E-2,147[&rate=5.911451122675912E-4]:6.015472948899E-1)[&rate=5.911451122675912E-4]:1.24423463565E-1,(97[&rate=5.911451122675912E-4]:5.58068256437E-1,((((99[&rate=5.911451122675912E-4]:4.427555961737E-1,96[&rate=5.911451122675912E-4]:4.072364704909E-1)[&rate=5.911451122675912E-4]:1.158397198765E-1,98[&rate=5.911451122675912E-4]:5.36737392553E-1)[&rate=5.911451122675912E-4]:2.877757056976E-2,(95[&rate=5.911451122675912E-4]:4.076333802653E-1,(100[&rate=5.911451122675912E-4]:6.969183463442E-2,94[&rate=5.911451122675912E-4]:6.969183463442E-2)[&rate=5.911451122675912E-4]:2.532420920789E-1)[&rate=5.911451122675912E-4]:1.688105446062E-1)[&rate=5.911451122675912E-4]:1.050653422301E-1,39[&rate=5.911451122675912E-4]:5.421650048066E-1)[&rate=5.911451122675912E-4]:8.694150299654E-2)[&rate=5.911451122675912E-4]:3.948720147133E-2)[&rate=5.911451122675912E-4]:1.516018562787E-1)[&rate=5.911451122675912E-4]:5.000060917418E-1)[&rate=5.911451122675912E-4]:1.493334869639E-1,((((120[&rate=5.911451122675912E-4]:8.744681437572E-1,(135[&rate=5.911451122675912E-4]:3.75771184715E-1,(138[&rate=5.911451122675912E-4]:4.499580278395E-1,136[&rate=5.911451122675912E-4]:3.184511785243E-1)[&rate=5.911451122675912E-4]:1.258131568755E-1)[&rate=5.911451122675912E-4]:2.466421645217E-1)[&rate=5.911451122675912E-4]:1.02621666492E0,(126[&rate=5.911451122675912E-4]:1.033839494771E0,119[&rate=5.911451122675912E-4]:1.819542017415E0)[&rate=5.911451122675912E-4]:1.770332022218E-1)[&rate=5.911451122675912E-4]:4.19436018433E-1,66[&rate=5.911451122675912E-4]:3.831345257406E-1)[&rate=5.911451122675912E-4]:5.91457945463E-2,(67[&rate=5.911451122675912E-4]:4.245148745754E-1,((124[&rate=5.911451122675912E-4]:5.358004085093E-2,123[&rate=5.911451122675912E-4]:5.631228128805E-2)[&rate=5.911451122675912E-4]:4.032310972148E-1,122[&rate=5.911451122675912E-4]:4.595433785029E-1)[&rate=5.911451122675912E-4]:4.662440464132E-1)[&rate=5.911451122675912E-4]:1.776544571157E-2)[&rate=5.911451122675912E-4]:3.565833665274E-1)[&rate=5.911451122675912E-4]:8.832365113084E-2,(((59[&rate=5.911451122675912E-4]:4.051169140252E-1,((56[&rate=5.911451122675912E-4]:2.411110052775E-1,55[&rate=5.911451122675912E-4]:2.411110052775E-1)[&rate=5.911451122675912E-4]:1.496472311586E-2,(37[&rate=5.911451122675912E-4]:2.346301605639E-1,(57[&rate=5.911451122675912E-4]:1.444311002308E-1,(54[&rate=5.911451122675912E-4]:8.575893214572E-2,58[&rate=5.911451122675912E-4]:1.431359813261E-1)[&rate=5.911451122675912E-4]:1.768856152769E-2)[&rate=5.911451122675912E-4]:5.467993465002E-2)[&rate=5.911451122675912E-4]:6.789365526135E-2)[&rate=5.911451122675912E-4]:1.408444643202E-1)[&rate=5.911451122675912E-4]:1.737004912902E-1,68[&rate=5.911451122675912E-4]:5.296370774465E-1)[&rate=5.911451122675912E-4]:6.269621617937E-1,(125[&rate=5.911451122675912E-4]:9.202113491695E-1,((((103[&rate=5.911451122675912E-4]:3.869897089479E-1,((12[&rate=5.911451122675912E-4]:9.875863145551E-2,5[&rate=5.911451122675912E-4]:6.040246707205E-2)[&rate=5.911451122675912E-4]:1.459180974639E-1,29[&rate=5.911451122675912E-4]:3.515260439879E-1)[&rate=5.911451122675912E-4]:2.683403772888E-1)[&rate=5.911451122675912E-4]:1.835384663236E0,52[&rate=5.911451122675912E-4]:5.580806376227E-1)[&rate=5.911451122675912E-4]:2.167219688559E-1,((75[&rate=5.911451122675912E-4]:5.063486876595E-1,(76[&rate=5.911451122675912E-4]:3.899329338163E-1,(70[&rate=5.911451122675912E-4]:2.705376030318E-1,74[&rate=5.911451122675912E-4]:3.088937674152E-1)[&rate=5.911451122675912E-4]:8.10391664011E-2)[&rate=5.911451122675912E-4]:1.164157538432E-1)[&rate=5.911451122675912E-4]:8.491352618599E-2,(((80[&rate=5.911451122675912E-4]:7.923252834774E-2,81[&rate=5.911451122675912E-4]:7.923252834774E-2)[&rate=5.911451122675912E-4]:2.725006068288E-1,((72[&rate=5.911451122675912E-4]:2.610746954431E-2,78[&rate=5.911451122675912E-4]:4.802527776362E-2)[&rate=5.911451122675912E-4]:2.558303410893E-1,(71[&rate=5.911451122675912E-4]:2.694807207803E-1,(79[&rate=5.911451122675912E-4]:2.951933050219E-1,82[&rate=5.911451122675912E-4]:3.03412483104E-1)[&rate=5.911451122675912E-4]:1.684676032394E-3)[&rate=5.911451122675912E-4]:6.977637798605E-3)[&rate=5.911451122675912E-4]:5.609669440595E-2)[&rate=5.911451122675912E-4]:1.009795300513E-2,(77[&rate=5.911451122675912E-4]:2.535446800661E-1,73[&rate=5.911451122675912E-4]:2.590241321208E-1)[&rate=5.911451122675912E-4]:1.52122024554E-1)[&rate=5.911451122675912E-4]:1.801160571707E-1)[&rate=5.911451122675912E-4]:9.218067299338E-1)[&rate=5.911451122675912E-4]:2.202717070974E-2,(53[&rate=5.911451122675912E-4]:5.754354452153E-1,((133[&rate=5.911451122675912E-4]:4.512393916411E-1,134[&rate=5.911451122675912E-4]:4.211024053399E-1)[&rate=5.911451122675912E-4]:3.644376678388E-1,137[&rate=5.911451122675912E-4]:8.567729498909E-1)[&rate=5.911451122675912E-4]:5.418378827037E-1)[&rate=5.911451122675912E-4]:2.131976106616E-1)[&rate=5.911451122675912E-4]:3.419608069538E-1)[&rate=5.911451122675912E-4]:4.030545567374E-1)[&rate=5.911451122675912E-4]:2.783087364773E-1)[&rate=5.911451122675912E-4]:1.566531301403E-1,34[&rate=5.911451122675912E-4]:1.808267694554E-1)[&rate=5.911451122675912E-4]:6.176353977492E-2);
tree STATE_86090000 [&joint=-20957.584834088415,lnP=-20957.584834088415] = [&R] (33[&rate=6.104286510253337E-4]:4.086983195523E-2,((((((((37[&rate=6.104286510253337E-4]:2.561212756357E-1,((59[&rate=6.104286510253337E-4]:1.934490338883E-1,54[&rate=6.104286510253337E-4]:1.55197667768E-1)[&rate=6.104286510253337E-4]:2.102783866103E-2,(58[&rate=6.104286510253337E-4]:2.211518250459E-1,57[&rate=6.104286510253337E-4]:2.047583824229E-1)[&rate=6.104286510253337E-4]:1.245073056347E-2)[&rate=6.104286510253337E-4]:3.393036966216E-3)[&rate=6.104286510253337E-4]:1.27461931077E-1,55[&rate=6.104286510253337E-4]:3.371351192809E-1)[&rate=6.104286510253337E-4]:1.329761730699E-1,56[&rate=6.104286510253337E-4]:4.701112923508E-1)[&rate=6.104286510253337E-4]:2.758773110522E-1,68[&rate=6.104286510253337E-4]:7.050049968457E-1)[&rate=6.104286510253337E-4]:2.950800920607E-1,(125[&rate=6.104286510253337E-4]:7.933234932733E-1,((((75[&rate=6.104286510253337E-4]:5.644464686387E-1,((70[&rate=6.104286510253337E-4]:3.034753060718E-1,76[&rate=6.104286510253337E-4]:3.418314704553E-1)[&rate=6.104286510253337E-4]:1.288235287026E-2,74[&rate=6.104286510253337E-4]:3.547138233255E-1)[&rate=6.104286510253337E-4]:2.097326453132E-1)[&rate=6.104286510253337E-4]:1.471283546202E-1,((((79[&rate=6.104286510253337E-4]:3.171468837717E-1,(71[&rate=6.104286510253337E-4]:2.788234486973E-1,82[&rate=6.104286510253337E-4]:3.144398870534E-1)[&rate=6.104286510253337E-4]:1.09261748003E-2)[&rate=6.104286510253337E-4]:2.366874811271E-2,(72[&rate=6.104286510253337E-4]:8.526198632728E-2,78[&rate=6.104286510253337E-4]:1.071797945466E-1)[&rate=6.104286510253337E-4]:2.336358373378E-1)[&rate=6.104286510253337E-4]:5.668079795812E-2,(73[&rate=6.104286510253337E-4]:3.550333825223E-1,(80[&rate=6.104286510253337E-4]:6.369985877518E-2,81[&rate=6.104286510253337E-4]:6.369985877518E-2)[&rate=6.104286510253337E-4]:2.42018455254E-1)[&rate=6.104286510253337E-4]:8.355893773105E-2)[&rate=6.104286510253337E-4]:5.882966689331E-2,77[&rate=6.104286510253337E-4]:4.919425350919E-1)[&rate=6.104286510253337E-4]:2.141528361123E-1)[&rate=6.104286510253337E-4]:6.196192322641E-1,((133[&rate=6.104286510253337E-4]:4.173439425448E-1,137[&rate=6.104286510253337E-4]:4.584398329558E-1)[&rate=6.104286510253337E-4]:3.406149750132E-2,134[&rate=6.104286510253337E-4]:4.212684537449E-1)[&rate=6.104286510253337E-4]:9.154050538331E-1)[&rate=6.104286510253337E-4]:5.493541572751E-2,(53[&rate=6.104286510253337E-4]:5.2479078142E-1,((103[&rate=6.104286510253337E-4]:6.061950728362E-1,((12[&rate=6.104286510253337E-4]:1.577016229799E-1,5[&rate=6.104286510253337E-4]:1.193454585965E-1)[&rate=6.104286510253337E-4]:3.208834530947E-1,29[&rate=6.104286510253337E-4]:5.854343911432E-1)[&rate=6.104286510253337E-4]:2.536373940218E-1)[&rate=6.104286510253337E-4]:1.342181379071E0,52[&rate=6.104286510253337E-4]:2.840827173463E-1)[&rate=6.104286510253337E-4]:2.489047853851E-1)[&rate=6.104286510253337E-4]:1.148756312185E-1)[&rate=6.104286510253337E-4]:3.640395942961E-1)[&rate=6.104286510253337E-4]:3.734282622998E-1)[&rate=6.104286510253337E-4]:2.336287866698E-1,((67[&rate=6.104286510253337E-4]:3.541336106711E-1,((123[&rate=6.104286510253337E-4]:1.536174669974E-2,124[&rate=6.104286510253337E-4]:1.262950626262E-2)[&rate=6.104286510253337E-4]:2.186476251929E-1,122[&rate=6.104286510253337E-4]:2.340093718926E-1)[&rate=6.104286510253337E-4]:6.213967891191E-1)[&rate=6.104286510253337E-4]:1.93023413274E-1,(66[&rate=6.104286510253337E-4]:3.700224549919E-1,(126[&rate=6.104286510253337E-4]:1.088620566868E0,(((135[&rate=6.104286510253337E-4]:3.581045138551E-1,(138[&rate=6.104286510253337E-4]:1.703828976278E-1,136[&rate=6.104286510253337E-4]:3.887604831257E-2)[&rate=6.104286510253337E-4]:3.877216162274E-1)[&rate=6.104286510253337E-4]:2.843902698734E-1,119[&rate=6.104286510253337E-4]:9.90439989208E-1)[&rate=6.104286510253337E-4]:6.942031401742E-1,120[&rate=6.104286510253337E-4]:1.588752718423E0)[&rate=6.104286510253337E-4]:1.896799601293E-1)[&rate=6.104286510253337E-4]:5.285760778091E-1)[&rate=6.104286510253337E-4]:1.771345689532E-1)[&rate=6.104286510253337E-4]:1.388362138589E-1)[&rate=6.104286510253337E-4]:6.719239831434E-2,((((((((((41[&rate=6.104286510253337E-4]:1.724478497484E-1,(42[&rate=6.104286510253337E-4]:1.544974070804E-1,48[&rate=6.104286510253337E-4]:1.927487732007E-1)[&rate=6.104286510253337E-4]:2.341492354225E-2)[&rate=6.104286510253337E-4]:3.79960301726E-2,43[&rate=6.104286510253337E-4]:2.65088688664E-1)[&rate=6.104286510253337E-4]:1.214314765018E-1,46[&rate=6.104286510253337E-4]:3.865201651658E-1)[&rate=6.104286510253337E-4]:1.091062795936E-1,51[&rate=6.104286510253337E-4]:4.683040403879E-1)[&rate=6.104286510253337E-4]:7.071963356724E-3,((47[&rate=6.104286510253337E-4]:3.836160760828E-1,44[&rate=6.104286510253337E-4]:3.781515952086E-1)[&rate=6.104286510253337E-4]:1.070381267368E-1,(49[&rate=6.104286510253337E-4]:3.566514621065E-1,50[&rate=6.104286510253337E-4]:3.566514621065E-1)[&rate=6.104286510253337E-4]:1.012158554673E-1)[&rate=6.104286510253337E-4]:1.204420529655E-2)[&rate=6.104286510253337E-4]:3.37101013818E-2,45[&rate=6.104286510253337E-4]:5.282117881866E-1)[&rate=6.104286510253337E-4]:3.193984333598E-1,(128[&rate=6.104286510253337E-4]:1.359494935503E0,(((118[&rate=6.104286510253337E-4]:4.858519433943E-1,(132[&rate=6.104286510253337E-4]:2.585581716528E-1,(129[&rate=6.104286510253337E-4]:2.021883679517E-1,(131[&rate=6.104286510253337E-4]:4.254362000669E-2,130[&rate=6.104286510253337E-4]:3.980389397934E-2)[&rate=6.104286510253337E-4]:1.623844739723E-1)[&rate=6.104286510253337E-4]:5.363007767378E-2)[&rate=6.104286510253337E-4]:9.304719639897E-2)[&rate=6.104286510253337E-4]:2.431366948886E-1,69[&rate=6.104286510253337E-4]:7.399475423926E-1)[&rate=6.104286510253337E-4]:7.29888121063E-1,((65[&rate=6.104286510253337E-4]:2.168744330249E-1,((60[&rate=6.104286510253337E-4]:1.215382097949E-1,64[&rate=6.104286510253337E-4]:2.722231413016E-1)[&rate=6.104286510253337E-4]:1.594171998303E-2,62[&rate=6.104286510253337E-4]:3.292607516956E-1)[&rate=6.104286510253337E-4]:7.939450324697E-2)[&rate=6.104286510253337E-4]:3.023530909542E-1,(61[&rate=6.104286510253337E-4]:1.525107930483E-1,63[&rate=6.104286510253337E-4]:1.114149026373E-1)[&rate=6.104286510253337E-4]:5.584975528485E-1)[&rate=6.104286510253337E-4]:7.478684134491E-1)[&rate=6.104286510253337E-4]:4.03442035542E-2)[&rate=6.104286510253337E-4]:2.615114983349E-1)[&rate=6.104286510253337E-4]:7.422006909762E-2,(35[&rate=6.104286510253337E-4]:8.666338522482E-2,127[&rate=6.104286510253337E-4]:2.653786672896E0)[&rate=6.104286510253337E-4]:7.979599442285E-2)[&rate=6.104286510253337E-4]:6.133305558214E-3,(121[&rate=6.104286510253337E-4]:2.17942460507E0,36[&rate=6.104286510253337E-4]:9.997255027514E-2)[&rate=6.104286510253337E-4]:1.191954773965E-1)[&rate=6.104286510253337E-4]:3.439527270773E-1,(38[&rate=6.104286510253337E-4]:7.880829495813E-1,((((((146[&rate=6.104286510253337E-4]:3.805007833561E-1,16[&rate=6.104286510253337E-4]:2.345775130238E0)[&rate=6.104286510253337E-4]:5.632673374944E-2,((((((((((23[&rate=6.104286510253337E-4]:2.762079579868E-1,(25[&rate=6.104286510253337E-4]:2.399806590291E-1,20[&rate=6.104286510253337E-4]:2.208025768374E-1)[&rate=6.104286510253337E-4]:4.718620306736E-2)[&rate=6.104286510253337E-4]:5.338479925855E-1,(11[&rate=6.104286510253337E-4]:5.143975970498E-1,140[&rate=6.104286510253337E-4]:4.952195148581E-1)[&rate=6.104286510253337E-4]:2.107268466733E-1)[&rate=6.104286510253337E-4]:2.349638219677E-1,(24[&rate=6.104286510253337E-4]:9.646950773747E-1,(1[&rate=6.104286510253337E-4]:9.011301846006E-2,(21[&rate=6.104286510253337E-4]:4.864931413551E-1,28[&rate=6.104286510253337E-4]:5.111506756015E-1)[&rate=6.104286510253337E-4]:3.652637127215E-1)[&rate=6.104286510253337E-4]:9.376014110639E-2)[&rate=6.104286510253337E-4]:9.128359927507E-2)[&rate=6.104286510253337E-4]:1.585400889421E-1,102[&rate=6.104286510253337E-4]:5.287492997554E-2)[&rate=6.104286510253337E-4]:5.843611719133E-2,(((((30[&rate=6.104286510253337E-4]:4.892841732434E-1,4[&rate=6.104286510253337E-4]:3.166814335174E-1)[&rate=6.104286510253337E-4]:3.465517380004E-1,((9[&rate=6.104286510253337E-4]:6.180999998715E-1,(17[&rate=6.104286510253337E-4]:4.227900551233E-1,14[&rate=6.104286510253337E-4]:3.844338907396E-1)[&rate=6.104286510253337E-4]:2.41885287214E-1)[&rate=6.104286510253337E-4]:7.512041582093E-2,113[&rate=6.104286510253337E-4]:7.014395937745E-1)[&rate=6.104286510253337E-4]:1.932782431855E-2)[&rate=6.104286510253337E-4]:1.361351144867E-2,((105[&rate=6.104286510253337E-4]:3.788141413481E-1,117[&rate=6.104286510253337E-4]:4.089511276495E-1)[&rate=6.104286510253337E-4]:5.46731278722E-3,110[&rate=6.104286510253337E-4]:4.061992623544E-1)[&rate=6.104286510253337E-4]:3.227022151326E-1)[&rate=6.104286510253337E-4]:2.294381470578E-1,(((148[&rate=6.104286510253337E-4]:1.51750517147E-1,143[&rate=6.104286510253337E-4]:1.490107911196E-1)[&rate=6.104286510253337E-4]:3.832904484548E-1,(((139[&rate=6.104286510253337E-4]:6.059778112956E-1,(106[&rate=6.104286510253337E-4]:3.589792645837E-1,111[&rate=6.104286510253337E-4]:3.754176207481E-1)[&rate=6.104286510253337E-4]:5.521772479417E-2)[&rate=6.104286510253337E-4]:6.749757952557E-3,104[&rate=6.104286510253337E-4]:4.209467473304E-1)[&rate=6.104286510253337E-4]:7.481848533833E-2,116[&rate=6.104286510253337E-4]:4.35491260066E-1)[&rate=6.104286510253337E-4]:6.119354115214E-2)[&rate=6.104286510253337E-4]:2.074884330385E-1,((((108[&rate=6.104286510253337E-4]:4.524318723391E-1,107[&rate=6.104286510253337E-4]:4.551715983665E-1)[&rate=6.104286510253337E-4]:1.856731484684E-1,(109[&rate=6.104286510253337E-4]:5.48561848132E-1,(112[&rate=6.104286510253337E-4]:2.008061855304E-1,114[&rate=6.104286510253337E-4]:1.186144047085E-1)[&rate=6.104286510253337E-4]:3.50495388629E-1)[&rate=6.104286510253337E-4]:1.114609808946E-1)[&rate=6.104286510253337E-4]:8.931567429072E-2,115[&rate=6.104286510253337E-4]:6.698864485228E-1)[&rate=6.104286510253337E-4]:1.333997623822E-3,(13[&rate=6.104286510253337E-4]:3.688619482685E-1,19[&rate=6.104286510253337E-4]:4.072181126522E-1)[&rate=6.104286510253337E-4]:3.845502787E-1)[&rate=6.104286510253337E-4]:3.295278810995E-2)[&rate=6.104286510253337E-4]:1.774540615211E-1)[&rate=6.104286510253337E-4]:2.038889189889E-1,(142[&rate=6.104286510253337E-4]:4.141311971097E-1,((145[&rate=6.104286510253337E-4]:2.372353544224E-1,144[&rate=6.104286510253337E-4]:2.317559023674E-1)[&rate=6.104286510253337E-4]:1.162064412971E-2,141[&rate=6.104286510253337E-4]:2.461162725245E-1)[&rate=6.104286510253337E-4]:1.652751985576E-1)[&rate=6.104286510253337E-4]:9.261795382049E-1)[&rate=6.104286510253337E-4]:1.757565431802E-2)[&rate=6.104286510253337E-4]:2.008866376212E-1,((89[&rate=6.104286510253337E-4]:1.488925146361E-1,88[&rate=6.104286510253337E-4]:1.351938844991E-1)[&rate=6.104286510253337E-4]:1.037992964499E0,(((86[&rate=6.104286510253337E-4]:1.088065802718E-1,85[&rate=6.104286510253337E-4]:1.088065802718E-1)[&rate=6.104286510253337E-4]:5.670340973011E-4,(83[&rate=6.104286510253337E-4]:8.511823887562E-2,(84[&rate=6.104286510253337E-4]:2.444464567535E-2,93[&rate=6.104286510253337E-4]:3.814327581237E-2)[&rate=6.104286510253337E-4]:6.067359320026E-2)[&rate=6.104286510253337E-4]:2.425537549345E-2)[&rate=6.104286510253337E-4]:9.126865593037E-2,(((90[&rate=6.104286510253337E-4]:8.029385780217E-4,91[&rate=6.104286510253337E-4]:8.029385780217E-4)[&rate=6.104286510253337E-4]:8.781948519143E-2,92[&rate=6.104286510253337E-4]:8.862242376945E-2)[&rate=6.104286510253337E-4]:5.813057607532E-2,87[&rate=6.104286510253337E-4]:1.330543697078E-1)[&rate=6.104286510253337E-4]:6.758790059168E-2)[&rate=6.104286510253337E-4]:9.72544578699E-1)[&rate=6.104286510253337E-4]:6.759971371595E-1)[&rate=6.104286510253337E-4]:3.712072865858E-2,((6[&rate=6.104286510253337E-4]:4.963667877288E-1,(3[&rate=6.104286510253337E-4]:2.988416951375E-1,18[&rate=6.104286510253337E-4]:4.139101882881E-1)[&rate=6.104286510253337E-4]:1.454702980708E-1)[&rate=6.104286510253337E-4]:1.107689413407E-1,(10[&rate=6.104286510253337E-4]:4.052535390375E-1,15[&rate=6.104286510253337E-4]:4.43609703421E-1)[&rate=6.104286510253337E-4]:2.183205461963E-1)[&rate=6.104286510253337E-4]:7.914977528703E-1)[&rate=6.104286510253337E-4]:3.773329426998E-1,101[&rate=6.104286510253337E-4]:7.211719040916E-1)[&rate=6.104286510253337E-4]:5.518421548284E-1,39[&rate=6.104286510253337E-4]:2.998498999262E-1)[&rate=6.104286510253337E-4]:6.38132277022E-3,(2[&rate=6.104286510253337E-4]:6.9406461874E-1,((22[&rate=6.104286510253337E-4]:4.736179547164E-1,27[&rate=6.104286510253337E-4]:4.900563108807E-1)[&rate=6.104286510253337E-4]:2.356108895099E-1,(((7[&rate=6.104286510253337E-4]:4.610528616899E-2,8[&rate=6.104286510253337E-4]:4.610528616899E-2)[&rate=6.104286510253337E-4]:3.969470515451E-1,26[&rate=6.104286510253337E-4]:5.499016527826E-1)[&rate=6.104286510253337E-4]:3.200647382569E-2,31[&rate=6.104286510253337E-4]:6.257437430467E-1)[&rate=6.104286510253337E-4]:1.382796217276E-1)[&rate=6.104286510253337E-4]:1.574385142397E-1)[&rate=6.104286510253337E-4]:1.568892406786E0)[&rate=6.104286510253337E-4]:1.03777151742E-2)[&rate=6.104286510253337E-4]:6.278982803211E-2,147[&rate=6.104286510253337E-4]:4.367758150831E-1)[&rate=6.104286510253337E-4]:1.07764489865E-1,((99[&rate=6.104286510253337E-4]:5.100668483159E-1,96[&rate=6.104286510253337E-4]:4.74547722633E-1)[&rate=6.104286510253337E-4]:6.350080614486E-2,(98[&rate=6.104286510253337E-4]:5.242035972693E-1,(95[&rate=6.104286510253337E-4]:4.705144660998E-1,(100[&rate=6.104286510253337E-4]:3.449957376912E-1,94[&rate=6.104286510253337E-4]:3.449957376912E-1)[&rate=6.104286510253337E-4]:4.081927485652E-2)[&rate=6.104286510253337E-4]:6.461809291825E-2)[&rate=6.104286510253337E-4]:2.75061336942E-2)[&rate=6.104286510253337E-4]:6.386882535059E-2)[&rate=6.104286510253337E-4]:5.966179689208E-2,97[&rate=6.104286510253337E-4]:4.757868012937E-1)[&rate=6.104286510253337E-4]:3.07485928638E-2,40[&rate=6.104286510253337E-4]:5.775736455237E-1)[&rate=6.104286510253337E-4]:2.788153149867E-1)[&rate=6.104286510253337E-4]:3.308279092174E-1)[&rate=6.104286510253337E-4]:2.366402238351E-1)[&rate=6.104286510253337E-4]:1.544405840715E-1,(34[&rate=6.104286510253337E-4]:3.627974698348E-2,32[&rate=6.104286510253337E-4]:1.43619387644E-2)[&rate=6.104286510253337E-4]:8.332774576203E-3)[&rate=6.104286510253337E-4]:1.269566655991E-2);
tree STATE_86100000 [&joint=-20978.49357627498,lnP=-20978.49357627498] = [&R] (33[&rate=5.83423235360797E-4]:1.093479008322E-1,((34[&rate=5.83423235360797E-4]:1.956557986232E-2,(((((55[&rate=5.83423235360797E-4]:5.150838373883E-1,(56[&rate=5.83423235360797E-4]:4.240146698957E-1,(54[&rate=5.83423235360797E-4]:2.022174185114E-1,(((37[&rate=5.83423235360797E-4]:1.251611023651E-1,59[&rate=5.83423235360797E-4]:8.69097362449E-2)[&rate=5.83423235360797E-4]:8.709185321978E-2,58[&rate=5.83423235360797E-4]:1.931272725248E-1)[&rate=5.83423235360797E-4]:2.364035951978E-2,57[&rate=5.83423235360797E-4]:2.003741894216E-1)[&rate=5.83423235360797E-4]:4.28268356472E-2)[&rate=5.83423235360797E-4]:1.917426065757E-1)[&rate=5.83423235360797E-4]:9.106916749262E-2)[&rate=5.83423235360797E-4]:4.450666996123E-1,68[&rate=5.83423235360797E-4]:9.191669304433E-1)[&rate=5.83423235360797E-4]:3.241920704717E-1,(125[&rate=5.83423235360797E-4]:1.089027296803E0,(((52[&rate=5.83423235360797E-4]:5.597592709803E-1,((103[&rate=5.83423235360797E-4]:6.097349720018E-1,((12[&rate=5.83423235360797E-4]:1.491903249946E-1,5[&rate=5.83423235360797E-4]:1.108341606111E-1)[&rate=5.83423235360797E-4]:3.290054083402E-1,29[&rate=5.83423235360797E-4]:5.850450484033E-1)[&rate=5.83423235360797E-4]:2.575666359273E-1)[&rate=5.83423235360797E-4]:1.568697253654E0,(137[&rate=5.83423235360797E-4]:9.025666095207E-1,(134[&rate=5.83423235360797E-4]:5.038256902176E-1,133[&rate=5.83423235360797E-4]:5.339626765187E-1)[&rate=5.83423235360797E-4]:3.275080425909E-1)[&rate=5.83423235360797E-4]:4.265505476423E-1)[&rate=5.83423235360797E-4]:4.562077988521E-2)[&rate=5.83423235360797E-4]:4.097329576777E-2,53[&rate=5.83423235360797E-4]:5.925358454367E-1)[&rate=5.83423235360797E-4]:1.499668254595E-1,((75[&rate=5.83423235360797E-4]:6.370723037451E-1,(76[&rate=5.83423235360797E-4]:5.124956550848E-1,(74[&rate=5.83423235360797E-4]:4.870324224316E-1,70[&rate=5.83423235360797E-4]:4.486762580481E-1)[&rate=5.83423235360797E-4]:2.546323265325E-2)[&rate=5.83423235360797E-4]:1.245766486603E-1)[&rate=5.83423235360797E-4]:3.11527358092E-1,(((73[&rate=5.83423235360797E-4]:4.033348627115E-1,(80[&rate=5.83423235360797E-4]:6.364175554416E-2,81[&rate=5.83423235360797E-4]:6.364175554416E-2)[&rate=5.83423235360797E-4]:2.903780386742E-1)[&rate=5.83423235360797E-4]:9.879279580725E-2,77[&rate=5.83423235360797E-4]:4.96648206464E-1)[&rate=5.83423235360797E-4]:1.815179902884E-1,(71[&rate=5.83423235360797E-4]:4.931300026153E-1,((72[&rate=5.83423235360797E-4]:6.189156625704E-2,78[&rate=5.83423235360797E-4]:8.380937447635E-2)[&rate=5.83423235360797E-4]:2.680261383672E-1,(79[&rate=5.83423235360797E-4]:2.824902063E-1,82[&rate=5.83423235360797E-4]:2.907093843821E-1)[&rate=5.83423235360797E-4]:6.934530654353E-2)[&rate=5.83423235360797E-4]:1.686917500458E-1)[&rate=5.83423235360797E-4]:1.22022495507E-1)[&rate=5.83423235360797E-4]:2.649540130299E-1)[&rate=5.83423235360797E-4]:5.403660676713E-1)[&rate=5.83423235360797E-4]:5.569071395678E-1)[&rate=5.83423235360797E-4]:3.209983707789E-1)[&rate=5.83423235360797E-4]:1.186254290446E-1,((67[&rate=5.83423235360797E-4]:5.213534161949E-2,(122[&rate=5.83423235360797E-4]:1.966086654391E-1,(124[&rate=5.83423235360797E-4]:1.85434542338E-1,123[&rate=5.83423235360797E-4]:1.881667827751E-1)[&rate=5.83423235360797E-4]:8.441882664015E-3)[&rate=5.83423235360797E-4]:3.56799226521E-1)[&rate=5.83423235360797E-4]:3.269053643529E-1,(66[&rate=5.83423235360797E-4]:8.557535545827E-2,(126[&rate=5.83423235360797E-4]:8.014650248931E-1,(120[&rate=5.83423235360797E-4]:8.189337007852E-1,((135[&rate=5.83423235360797E-4]:4.040518097046E-1,(138[&rate=5.83423235360797E-4]:1.715250378773E-1,136[&rate=5.83423235360797E-4]:4.001818856206E-2)[&rate=5.83423235360797E-4]:4.325267718274E-1)[&rate=5.83423235360797E-4]:7.546653977204E-2,119[&rate=5.83423235360797E-4]:8.274635549561E-1)[&rate=5.83423235360797E-4]:8.736055678801E-2)[&rate=5.83423235360797E-4]:6.723434357928E-1)[&rate=5.83423235360797E-4]:5.312845202501E-1)[&rate=5.83423235360797E-4]:2.934653505141E-1)[&rate=5.83423235360797E-4]:4.35223086215E-1)[&rate=5.83423235360797E-4]:7.690025433696E-3,(((35[&rate=5.83423235360797E-4]:8.039401304271E-2,36[&rate=5.83423235360797E-4]:1.269693555085E-1)[&rate=5.83423235360797E-4]:1.139401677085E-2,((121[&rate=5.83423235360797E-4]:1.794019975933E0,127[&rate=5.83423235360797E-4]:2.235115866344E0)[&rate=5.83423235360797E-4]:3.741391594942E-1,((((49[&rate=5.83423235360797E-4]:2.434352420406E-1,50[&rate=5.83423235360797E-4]:2.434352420406E-1)[&rate=5.83423235360797E-4]:2.072795257493E-1,((47[&rate=5.83423235360797E-4]:3.394754554655E-1,(44[&rate=5.83423235360797E-4]:3.027972390336E-1,51[&rate=5.83423235360797E-4]:2.809393155364E-1)[&rate=5.83423235360797E-4]:3.121373555765E-2)[&rate=5.83423235360797E-4]:1.19289759114E-1,(43[&rate=5.83423235360797E-4]:3.737289813836E-1,(((42[&rate=5.83423235360797E-4]:2.044473803921E-1,41[&rate=5.83423235360797E-4]:1.989828995178E-1)[&rate=5.83423235360797E-4]:2.251795670422E-2,48[&rate=5.83423235360797E-4]:2.652167032165E-1)[&rate=5.83423235360797E-4]:4.395636873609E-2,46[&rate=5.83423235360797E-4]:3.201020337011E-1)[&rate=5.83423235360797E-4]:5.362694768252E-2)[&rate=5.83423235360797E-4]:8.503623319591E-2)[&rate=5.83423235360797E-4]:2.473643845617E-2)[&rate=5.83423235360797E-4]:1.333305291995E-1,45[&rate=5.83423235360797E-4]:6.086354609238E-1)[&rate=5.83423235360797E-4]:1.66942208448E-1,((((65[&rate=5.83423235360797E-4]:1.987310355819E-1,(62[&rate=5.83423235360797E-4]:3.859694597496E-1,(64[&rate=5.83423235360797E-4]:2.890519596863E-1,60[&rate=5.83423235360797E-4]:1.383670281796E-1)[&rate=5.83423235360797E-4]:5.582160965219E-2)[&rate=5.83423235360797E-4]:4.542397750058E-3)[&rate=5.83423235360797E-4]:3.669901039649E-1,(61[&rate=5.83423235360797E-4]:6.776930493308E-2,63[&rate=5.83423235360797E-4]:2.667341452203E-2)[&rate=5.83423235360797E-4]:6.897326565314E-1)[&rate=5.83423235360797E-4]:5.458238138002E-1,((129[&rate=5.83423235360797E-4]:2.912168632748E-1,(132[&rate=5.83423235360797E-4]:2.359737703483E-1,(131[&rate=5.83423235360797E-4]:6.175671169224E-2,130[&rate=5.83423235360797E-4]:5.901698566488E-2)[&rate=5.83423235360797E-4]:1.742170586561E-1)[&rate=5.83423235360797E-4]:5.798281895381E-2)[&rate=5.83423235360797E-4]:1.157734442242E-1,(69[&rate=5.83423235360797E-4]:5.42539351312E-1,118[&rate=5.83423235360797E-4]:5.315804472023E-1)[&rate=5.83423235360797E-4]:1.239616166662E-2)[&rate=5.83423235360797E-4]:7.593491663958E-1)[&rate=5.83423235360797E-4]:5.820752094196E-2,128[&rate=5.83423235360797E-4]:1.221807268809E0)[&rate=5.83423235360797E-4]:3.271666128537E-1)[&rate=5.83423235360797E-4]:2.192497979181E-2)[&rate=5.83423235360797E-4]:4.965629164632E-2)[&rate=5.83423235360797E-4]:5.725176525952E-1,(38[&rate=5.83423235360797E-4]:9.260537186131E-1,((16[&rate=5.83423235360797E-4]:2.724903168399E0,(39[&rate=5.83423235360797E-4]:6.145982333493E-1,((99[&rate=5.83423235360797E-4]:5.450634813713E-1,96[&rate=5.83423235360797E-4]:5.095443556884E-1)[&rate=5.83423235360797E-4]:1.991883349482E-1,(97[&rate=5.83423235360797E-4]:5.109826198345E-1,(((94[&rate=5.83423235360797E-4]:2.545298684978E-1,100[&rate=5.83423235360797E-4]:2.545298684978E-1)[&rate=5.83423235360797E-4]:1.524290695614E-1,95[&rate=5.83423235360797E-4]:4.916583916113E-1)[&rate=5.83423235360797E-4]:1.870693581902E-1,98[&rate=5.83423235360797E-4]:6.677987880527E-1)[&rate=5.83423235360797E-4]:4.263738369431E-2)[&rate=5.83423235360797E-4]:1.195772107517E-2)[&rate=5.83423235360797E-4]:2.061964107342E-2)[&rate=5.83423235360797E-4]:2.481200893226E-2)[&rate=5.83423235360797E-4]:5.42479319629E-2,(((40[&rate=5.83423235360797E-4]:3.866155670165E-1,((((6[&rate=5.83423235360797E-4]:6.78152030367E-1,((10[&rate=5.83423235360797E-4]:2.441115133213E-1,15[&rate=5.83423235360797E-4]:2.824676777048E-1)[&rate=5.83423235360797E-4]:2.913933120027E-1,(3[&rate=5.83423235360797E-4]:2.014129105794E-1,18[&rate=5.83423235360797E-4]:3.1648140373E-1)[&rate=5.83423235360797E-4]:2.655987640598E-1)[&rate=5.83423235360797E-4]:1.590855612073E-1)[&rate=5.83423235360797E-4]:2.445952357211E-1,((87[&rate=5.83423235360797E-4]:3.012190522641E-1,(((93[&rate=5.83423235360797E-4]:1.192543429648E-1,(85[&rate=5.83423235360797E-4]:5.873039043068E-2,86[&rate=5.83423235360797E-4]:5.873039043068E-2)[&rate=5.83423235360797E-4]:4.682532239708E-2)[&rate=5.83423235360797E-4]:2.89562204232E-2,(83[&rate=5.83423235360797E-4]:1.309540852314E-1,84[&rate=5.83423235360797E-4]:1.309540852314E-1)[&rate=5.83423235360797E-4]:3.557848019556E-3)[&rate=5.83423235360797E-4]:1.454894137573E-1,((90[&rate=5.83423235360797E-4]:1.784554410858E-2,91[&rate=5.83423235360797E-4]:1.784554410858E-2)[&rate=5.83423235360797E-4]:4.933158750546E-2,92[&rate=5.83423235360797E-4]:6.717713161404E-2)[&rate=5.83423235360797E-4]:2.265228455312E-1)[&rate=5.83423235360797E-4]:2.121770525582E-2)[&rate=5.83423235360797E-4]:1.457239596026E-1,(89[&rate=5.83423235360797E-4]:1.132574009646E-1,88[&rate=5.83423235360797E-4]:9.955877082761E-2)[&rate=5.83423235360797E-4]:3.473842410391E-1)[&rate=5.83423235360797E-4]:9.634754870981E-1)[&rate=5.83423235360797E-4]:5.265047610193E-1,((((24[&rate=5.83423235360797E-4]:1.002910361298E0,(1[&rate=5.83423235360797E-4]:8.345532554264E-2,(21[&rate=5.83423235360797E-4]:5.515596273376E-1,28[&rate=5.83423235360797E-4]:5.76217161584E-1)[&rate=5.83423235360797E-4]:2.935395338216E-1)[&rate=5.83423235360797E-4]:1.386331179468E-1)[&rate=5.83423235360797E-4]:1.216492535081E-1,((23[&rate=5.83423235360797E-4]:6.941755956708E-1,(25[&rate=5.83423235360797E-4]:4.488654723354E-1,20[&rate=5.83423235360797E-4]:4.296873901436E-1)[&rate=5.83423235360797E-4]:2.562690274451E-1)[&rate=5.83423235360797E-4]:1.170645649448E-2,(11[&rate=5.83423235360797E-4]:3.971653100903E-1,140[&rate=5.83423235360797E-4]:3.779872278985E-1)[&rate=5.83423235360797E-4]:2.237852352258E-1)[&rate=5.83423235360797E-4]:4.077186585309E-1)[&rate=5.83423235360797E-4]:5.209097328207E-2,102[&rate=5.83423235360797E-4]:1.500675247155E-2)[&rate=5.83423235360797E-4]:1.080518188194E-1,(((((9[&rate=5.83423235360797E-4]:4.680692487781E-1,(30[&rate=5.83423235360797E-4]:2.810563956802E-1,4[&rate=5.83423235360797E-4]:1.084536559542E-1)[&rate=5.83423235360797E-4]:3.103005243308E-1)[&rate=5.83423235360797E-4]:1.532617446016E-1,(105[&rate=5.83423235360797E-4]:4.963706411747E-1,(110[&rate=5.83423235360797E-4]:4.690155106919E-1,117[&rate=5.83423235360797E-4]:4.772346887742E-1)[&rate=5.83423235360797E-4]:4.927293870195E-2)[&rate=5.83423235360797E-4]:1.057822700133E-1)[&rate=5.83423235360797E-4]:5.384515879028E-3,((17[&rate=5.83423235360797E-4]:5.017224741926E-1,14[&rate=5.83423235360797E-4]:4.633663098089E-1)[&rate=5.83423235360797E-4]:1.154205504529E-1,113[&rate=5.83423235360797E-4]:5.787868602618E-1)[&rate=5.83423235360797E-4]:5.614782707911E-2)[&rate=5.83423235360797E-4]:2.911972552209E-1,((((104[&rate=5.83423235360797E-4]:2.261862142219E-2,106[&rate=5.83423235360797E-4]:2.261862142219E-2)[&rate=5.83423235360797E-4]:2.412434128028E-1,(139[&rate=5.83423235360797E-4]:3.67839257962E-1,111[&rate=5.83423235360797E-4]:1.924967922086E-1)[&rate=5.83423235360797E-4]:8.780359818081E-2)[&rate=5.83423235360797E-4]:2.553795372444E-1,(148[&rate=5.83423235360797E-4]:2.376688702996E-1,143[&rate=5.83423235360797E-4]:2.349291442723E-1)[&rate=5.83423235360797E-4]:2.596548929507E-1)[&rate=5.83423235360797E-4]:2.174902060717E-1,((((13[&rate=5.83423235360797E-4]:3.845699704716E-1,19[&rate=5.83423235360797E-4]:4.229261348553E-1)[&rate=5.83423235360797E-4]:3.777498595427E-2,115[&rate=5.83423235360797E-4]:3.40153175604E-1)[&rate=5.83423235360797E-4]:2.124473820174E-1,((108[&rate=5.83423235360797E-4]:4.596341275012E-2,107[&rate=5.83423235360797E-4]:4.870313877748E-2)[&rate=5.83423235360797E-4]:4.393479406607E-1,((112[&rate=5.83423235360797E-4]:2.91624555616E-1,114[&rate=5.83423235360797E-4]:2.094327747941E-1)[&rate=5.83423235360797E-4]:1.279381171848E-1,109[&rate=5.83423235360797E-4]:4.168229467734E-1)[&rate=5.83423235360797E-4]:9.040621485657E-2)[&rate=5.83423235360797E-4]:1.24823450786E-1)[&rate=5.83423235360797E-4]:8.203028976427E-2,116[&rate=5.83423235360797E-4]:6.346308473857E-1)[&rate=5.83423235360797E-4]:4.182695755265E-2)[&rate=5.83423235360797E-4]:1.674823568015E-1)[&rate=5.83423235360797E-4]:1.182860054839E-1,(142[&rate=5.83423235360797E-4]:2.939821047989E-1,(144[&rate=5.83423235360797E-4]:1.954596000298E-1,(145[&rate=5.83423235360797E-4]:2.416273512648E-2,141[&rate=5.83423235360797E-4]:2.14230090989E-2)[&rate=5.83423235360797E-4]:1.767763169582E-1)[&rate=5.83423235360797E-4]:9.304305271419E-2)[&rate=5.83423235360797E-4]:9.23038582973E-1)[&rate=5.83423235360797E-4]:1.526132259848E-1)[&rate=5.83423235360797E-4]:2.768783873233E-1)[&rate=5.83423235360797E-4]:4.685420625544E-1,101[&rate=5.83423235360797E-4]:8.629995691137E-1)[&rate=5.83423235360797E-4]:4.967801568966E-1)[&rate=5.83423235360797E-4]:8.133835063826E-2,((2[&rate=5.83423235360797E-4]:9.029260591494E-1,(((22[&rate=5.83423235360797E-4]:2.897514029578E-1,27[&rate=5.83423235360797E-4]:3.061897591222E-1)[&rate=5.83423235360797E-4]:4.138662684889E-1,31[&rate=5.83423235360797E-4]:7.584121919948E-1)[&rate=5.83423235360797E-4]:1.038995243402E-2,(26[&rate=5.83423235360797E-4]:6.202916345493E-1,(7[&rate=5.83423235360797E-4]:2.93965034364E-1,8[&rate=5.83423235360797E-4]:2.93965034364E-1)[&rate=5.83423235360797E-4]:2.194772851168E-1)[&rate=5.83423235360797E-4]:1.046748934411E-1)[&rate=5.83423235360797E-4]:3.615211749947E-1)[&rate=5.83423235360797E-4]:1.331934031024E0,147[&rate=5.83423235360797E-4]:3.355113365246E-1)[&rate=5.83423235360797E-4]:1.898196303105E-1)[&rate=5.83423235360797E-4]:1.994845234234E-2,146[&rate=5.83423235360797E-4]:6.08120949232E-1)[&rate=5.83423235360797E-4]:2.057558042473E-1)[&rate=5.83423235360797E-4]:3.007015552977E-1)[&rate=5.83423235360797E-4]:3.406174103111E-1)[&rate=5.83423235360797E-4]:1.576481352123E-1)[&rate=5.83423235360797E-4]:6.062546087138E-2)[&rate=5.83423235360797E-4]:2.922785061389E-2,32[&rate=5.83423235360797E-4]:2.687562225712E-2)[&rate=5.83423235360797E-4]:7.699282652039E-2);
tree STATE_86110000 [&joint=-20973.25424022362,lnP=-20973.25424022362] = [&R] ((33[&rate=6.021421522186364E-4]:1.661359694066E-2,((((67[&rate=6.021421522186364E-4]:4.341258434372E-1,(122[&rate=6.021421522186364E-4]:3.431275276248E-1,(124[&rate=6.021421522186364E-4]:1.11753454727E-1,123[&rate=6.021421522186364E-4]:1.144856951641E-1)[&rate=6.021421522186364E-4]:2.286418324607E-1)[&rate=6.021421522186364E-4]:5.92270866153E-1)[&rate=6.021421522186364E-4]:2.108026818729E-1,(66[&rate=6.021421522186364E-4]:1.762320368902E-1,(((120[&rate=6.021421522186364E-4]:7.478666009478E-1,(135[&rate=6.021421522186364E-4]:3.403299722024E-1,(138[&rate=6.021421522186364E-4]:1.537108784313E-1,136[&rate=6.021421522186364E-4]:2.220402911609E-2)[&rate=6.021421522186364E-4]:3.866190937712E-1)[&rate=6.021421522186364E-4]:1.554818342248E-1)[&rate=6.021421522186364E-4]:2.181285024264E-1,119[&rate=6.021421522186364E-4]:1.061885514333E0)[&rate=6.021421522186364E-4]:6.604630069985E-1,126[&rate=6.021421522186364E-4]:9.366459986878E-1)[&rate=6.021421522186364E-4]:4.867602278874E-1)[&rate=6.021421522186364E-4]:4.686964884199E-1)[&rate=6.021421522186364E-4]:2.22295793987E-1,(((((((37[&rate=6.021421522186364E-4]:3.127008683608E-1,54[&rate=6.021421522186364E-4]:2.361981361204E-1)[&rate=6.021421522186364E-4]:8.296793076886E-3,58[&rate=6.021421522186364E-4]:3.018719783776E-1)[&rate=6.021421522186364E-4]:7.027082887126E-3,(59[&rate=6.021421522186364E-4]:2.870752639462E-1,57[&rate=6.021421522186364E-4]:2.898075043834E-1)[&rate=6.021421522186364E-4]:2.698114258378E-3)[&rate=6.021421522186364E-4]:4.007235973953E-2,(55[&rate=6.021421522186364E-4]:3.134968714702E-1,56[&rate=6.021421522186364E-4]:3.134968714702E-1)[&rate=6.021421522186364E-4]:8.152145162359E-3)[&rate=6.021421522186364E-4]:4.175761354294E-1,68[&rate=6.021421522186364E-4]:6.982415455046E-1)[&rate=6.021421522186364E-4]:4.579671021405E-1,(125[&rate=6.021421522186364E-4]:8.971152038895E-1,(((103[&rate=6.021421522186364E-4]:2.4301216089E-1,((12[&rate=6.021421522186364E-4]:1.304328966112E-1,5[&rate=6.021421522186364E-4]:9.207673222779E-2)[&rate=6.021421522186364E-4]:9.323195636844E-2,29[&rate=6.021421522186364E-4]:3.305141680482E-1)[&rate=6.021421522186364E-4]:1.453747051706E-1)[&rate=6.021421522186364E-4]:2.061147721339E0,52[&rate=6.021421522186364E-4]:6.398661476682E-1)[&rate=6.021421522186364E-4]:1.278150809564E-1,((((75[&rate=6.021421522186364E-4]:6.000203828258E-1,(74[&rate=6.021421522186364E-4]:5.745830879549E-1,(76[&rate=6.021421522186364E-4]:4.743873357569E-1,70[&rate=6.021421522186364E-4]:4.360311713734E-1)[&rate=6.021421522186364E-4]:1.00195752198E-1)[&rate=6.021421522186364E-4]:2.54372948709E-2)[&rate=6.021421522186364E-4]:1.826672790155E-1,(((72[&rate=6.021421522186364E-4]:1.238798401894E-2,78[&rate=6.021421522186364E-4]:3.430579223826E-2)[&rate=6.021421522186364E-4]:3.743994621705E-1,((71[&rate=6.021421522186364E-4]:1.78509704834E-2,79[&rate=6.021421522186364E-4]:4.524823075743E-2)[&rate=6.021421522186364E-4]:3.403690274851E-1,82[&rate=6.021421522186364E-4]:3.938364363246E-1)[&rate=6.021421522186364E-4]:2.308799616619E-2)[&rate=6.021421522186364E-4]:9.062153231035E-2,((73[&rate=6.021421522186364E-4]:2.879760372023E-1,77[&rate=6.021421522186364E-4]:2.824965851476E-1)[&rate=6.021421522186364E-4]:8.947551213788E-2,(80[&rate=6.021421522186364E-4]:6.646458349511E-2,81[&rate=6.021421522186364E-4]:6.646458349511E-2)[&rate=6.021421522186364E-4]:2.616718973519E-1)[&rate=6.021421522186364E-4]:1.629711277897E-1)[&rate=6.021421522186364E-4]:2.422649847114E-1)[&rate=6.021421522186364E-4]:5.813100572994E-1,53[&rate=6.021421522186364E-4]:6.175346605285E-1)[&rate=6.021421522186364E-4]:5.069808790919E-2,((134[&rate=6.021421522186364E-4]:3.425326479478E-1,137[&rate=6.021421522186364E-4]:4.1376552466E-1)[&rate=6.021421522186364E-4]:2.900807602261E-1,133[&rate=6.021421522186364E-4]:6.627503944751E-1)[&rate=6.021421522186364E-4]:7.875618509309E-1)[&rate=6.021421522186364E-4]:9.125175887548E-2)[&rate=6.021421522186364E-4]:3.480132102376E-1)[&rate=6.021421522186364E-4]:4.257601104222E-1)[&rate=6.021421522186364E-4]:2.364934588392E-1,(((((((49[&rate=6.021421522186364E-4]:4.331020212844E-1,50[&rate=6.021421522186364E-4]:4.331020212844E-1)[&rate=6.021421522186364E-4]:8.234645204874E-2,(43[&rate=6.021421522186364E-4]:4.824389166186E-1,((42[&rate=6.021421522186364E-4]:2.74196802162E-1,(48[&rate=6.021421522186364E-4]:2.990309348171E-1,41[&rate=6.021421522186364E-4]:2.553150878226E-1)[&rate=6.021421522186364E-4]:1.341723346517E-2)[&rate=6.021421522186364E-4]:1.33340232371E-1,46[&rate=6.021421522186364E-4]:4.567173624017E-1)[&rate=6.021421522186364E-4]:2.572155421687E-2)[&rate=6.021421522186364E-4]:6.579644196026E-2)[&rate=6.021421522186364E-4]:1.997722548085E-2,(51[&rate=6.021421522186364E-4]:4.213909020809E-1,(44[&rate=6.021421522186364E-4]:2.770956393686E-1,47[&rate=6.021421522186364E-4]:2.825601202428E-1)[&rate=6.021421522186364E-4]:1.661531862096E-1)[&rate=6.021421522186364E-4]:1.194992776073E-1)[&rate=6.021421522186364E-4]:2.624466935587E-1,45[&rate=6.021421522186364E-4]:8.22462556307E-1)[&rate=6.021421522186364E-4]:1.685311020067E-1,((((69[&rate=6.021421522186364E-4]:7.460426965473E-1,118[&rate=6.021421522186364E-4]:7.350837924377E-1)[&rate=6.021421522186364E-4]:2.743002969276E-3,((129[&rate=6.021421522186364E-4]:2.043333799732E-1,(131[&rate=6.021421522186364E-4]:1.571097647054E-1,130[&rate=6.021421522186364E-4]:1.543700386781E-1)[&rate=6.021421522186364E-4]:4.996334129511E-2)[&rate=6.021421522186364E-4]:3.99917621681E-2,132[&rate=6.021421522186364E-4]:2.470648681686E-1)[&rate=6.021421522186364E-4]:3.565153518958E-1)[&rate=6.021421522186364E-4]:6.960287598081E-1,(((64[&rate=6.021421522186364E-4]:1.703419098777E-1,60[&rate=6.021421522186364E-4]:1.965697837095E-2)[&rate=6.021421522186364E-4]:2.54095161385E-1,(65[&rate=6.021421522186364E-4]:2.671387961494E-1,62[&rate=6.021421522186364E-4]:4.589196180672E-1)[&rate=6.021421522186364E-4]:6.613343606539E-3)[&rate=6.021421522186364E-4]:1.386979512353E-1,(61[&rate=6.021421522186364E-4]:3.592449220511E-1,63[&rate=6.021421522186364E-4]:3.181490316401E-1)[&rate=6.021421522186364E-4]:2.449859908579E-1)[&rate=6.021421522186364E-4]:8.29624642306E-1)[&rate=6.021421522186364E-4]:5.861250821645E-2,128[&rate=6.021421522186364E-4]:1.352742036034E0)[&rate=6.021421522186364E-4]:4.116478345709E-1)[&rate=6.021421522186364E-4]:3.233400414071E-1,(((121[&rate=6.021421522186364E-4]:1.841611173213E0,127[&rate=6.021421522186364E-4]:2.282707063624E0)[&rate=6.021421522186364E-4]:3.515354106953E-1,35[&rate=6.021421522186364E-4]:6.711918664808E-2)[&rate=6.021421522186364E-4]:9.728825984369E-2,36[&rate=6.021421522186364E-4]:2.109827889575E-1)[&rate=6.021421522186364E-4]:3.945553422326E-1)[&rate=6.021421522186364E-4]:1.223843264226E-1,(38[&rate=6.021421522186364E-4]:7.871760834623E-1,(((98[&rate=6.021421522186364E-4]:4.874112967228E-1,((99[&rate=6.021421522186364E-4]:4.071768038521E-1,96[&rate=6.021421522186364E-4]:3.716576781692E-1)[&rate=6.021421522186364E-4]:5.901076352019E-2,97[&rate=6.021421522186364E-4]:2.448760919626E-1)[&rate=6.021421522186364E-4]:4.308165284774E-2)[&rate=6.021421522186364E-4]:1.057556648939E-1,((94[&rate=6.021421522186364E-4]:2.269681588386E-1,100[&rate=6.021421522186364E-4]:2.269681588386E-1)[&rate=6.021421522186364E-4]:1.971770505361E-1,95[&rate=6.021421522186364E-4]:5.088446629267E-1)[&rate=6.021421522186364E-4]:9.525126043865E-2)[&rate=6.021421522186364E-4]:2.644688400006E-1,(16[&rate=6.021421522186364E-4]:2.493932243991E0,(146[&rate=6.021421522186364E-4]:5.197927881131E-1,(40[&rate=6.021421522186364E-4]:3.914777189377E-1,(((((((3[&rate=6.021421522186364E-4]:3.65375656715E-1,(((((90[&rate=6.021421522186364E-4]:9.525486800544E-2,91[&rate=6.021421522186364E-4]:9.525486800544E-2)[&rate=6.021421522186364E-4]:1.041896431608E-1,92[&rate=6.021421522186364E-4]:1.994445111662E-1)[&rate=6.021421522186364E-4]:6.026304329206E-2,((84[&rate=6.021421522186364E-4]:1.740216868923E-1,((83[&rate=6.021421522186364E-4]:1.555766396102E-1,93[&rate=6.021421522186364E-4]:1.692752697472E-1)[&rate=6.021421522186364E-4]:1.156061805779E-2,86[&rate=6.021421522186364E-4]:1.67137257668E-1)[&rate=6.021421522186364E-4]:6.884429224345E-3)[&rate=6.021421522186364E-4]:3.53985938359E-2,85[&rate=6.021421522186364E-4]:2.094202807282E-1)[&rate=6.021421522186364E-4]:3.658864359308E-2)[&rate=6.021421522186364E-4]:4.822933498562E-2,87[&rate=6.021421522186364E-4]:2.942382593069E-1)[&rate=6.021421522186364E-4]:9.626693744646E-3,(89[&rate=6.021421522186364E-4]:6.973049687249E-2,88[&rate=6.021421522186364E-4]:5.603186673547E-2)[&rate=6.021421522186364E-4]:2.478330863161E-1)[&rate=6.021421522186364E-4]:6.012367310605E-1)[&rate=6.021421522186364E-4]:7.285054011275E-1,(6[&rate=6.021421522186364E-4]:6.027001569541E-1,(18[&rate=6.021421522186364E-4]:5.891563639255E-1,(10[&rate=6.021421522186364E-4]:4.090486109175E-1,15[&rate=6.021421522186364E-4]:4.47404775301E-1)[&rate=6.021421522186364E-4]:1.335324105422E-1)[&rate=6.021421522186364E-4]:7.655749165872E-2)[&rate=6.021421522186364E-4]:5.432356954089E-1)[&rate=6.021421522186364E-4]:2.229169439286E-1,((102[&rate=6.021421522186364E-4]:1.979857050515E-2,(((11[&rate=6.021421522186364E-4]:4.147877420093E-1,140[&rate=6.021421522186364E-4]:3.956096598176E-1)[&rate=6.021421522186364E-4]:6.633551812305E-2,((25[&rate=6.021421522186364E-4]:3.006238971092E-1,20[&rate=6.021421522186364E-4]:2.814458149174E-1)[&rate=6.021421522186364E-4]:2.649779599195E-1,23[&rate=6.021421522186364E-4]:5.546429529189E-1)[&rate=6.021421522186364E-4]:1.141181406261E-2)[&rate=6.021421522186364E-4]:6.023346404121E-1,(24[&rate=6.021421522186364E-4]:1.106197192121E0,(1[&rate=6.021421522186364E-4]:2.461226292034E-1,(21[&rate=6.021421522186364E-4]:4.859715254801E-1,28[&rate=6.021421522186364E-4]:5.106290597265E-1)[&rate=6.021421522186364E-4]:5.217949393398E-1)[&rate=6.021421522186364E-4]:7.925264510945E-2)[&rate=6.021421522186364E-4]:7.315111938222E-2)[&rate=6.021421522186364E-4]:2.094094618197E-3)[&rate=6.021421522186364E-4]:4.536061295702E-2,(((((((17[&rate=6.021421522186364E-4]:1.895539881837E-1,14[&rate=6.021421522186364E-4]:1.511978238E-1)[&rate=6.021421522186364E-4]:3.026646899256E-1,(30[&rate=6.021421522186364E-4]:2.814056481822E-1,4[&rate=6.021421522186364E-4]:1.088029084562E-1)[&rate=6.021421522186364E-4]:2.875253586942E-1)[&rate=6.021421522186364E-4]:1.469189702258E-1,9[&rate=6.021421522186364E-4]:5.925623058694E-1)[&rate=6.021421522186364E-4]:4.104207487201E-3,113[&rate=6.021421522186364E-4]:6.048856914386E-1)[&rate=6.021421522186364E-4]:3.102999604932E-1,(117[&rate=6.021421522186364E-4]:5.47887399076E-1,(110[&rate=6.021421522186364E-4]:5.388051165957E-1,105[&rate=6.021421522186364E-4]:5.168873083766E-1)[&rate=6.021421522186364E-4]:8.63104398019E-4)[&rate=6.021421522186364E-4]:3.700379788834E-1)[&rate=6.021421522186364E-4]:1.381576413282E-1,((((108[&rate=6.021421522186364E-4]:3.50855442142E-1,107[&rate=6.021421522186364E-4]:3.535951681694E-1)[&rate=6.021421522186364E-4]:1.150262706063E-1,(109[&rate=6.021421522186364E-4]:3.080183237125E-1,(112[&rate=6.021421522186364E-4]:2.674808734082E-1,114[&rate=6.021421522186364E-4]:1.852890925863E-1)[&rate=6.021421522186364E-4]:4.327717633164E-2)[&rate=6.021421522186364E-4]:1.797811972549E-1)[&rate=6.021421522186364E-4]:1.888271675613E-1,(115[&rate=6.021421522186364E-4]:4.617392014891E-1,(13[&rate=6.021421522186364E-4]:4.107258609373E-1,19[&rate=6.021421522186364E-4]:4.49082025321E-1)[&rate=6.021421522186364E-4]:1.332051213736E-1)[&rate=6.021421522186364E-4]:1.354354322451E-1)[&rate=6.021421522186364E-4]:2.945742793707E-1,((106[&rate=6.021421522186364E-4]:3.527615538071E-1,((139[&rate=6.021421522186364E-4]:3.798359955168E-1,111[&rate=6.021421522186364E-4]:2.044935297634E-1)[&rate=6.021421522186364E-4]:9.219114136673E-2,104[&rate=6.021421522186364E-4]:2.802463149658E-1)[&rate=6.021421522186364E-4]:7.251523884136E-2)[&rate=6.021421522186364E-4]:4.533877522586E-1,((148[&rate=6.021421522186364E-4]:2.010077049886E-1,143[&rate=6.021421522186364E-4]:1.982679789613E-1)[&rate=6.021421522186364E-4]:4.316518386341E-1,116[&rate=6.021421522186364E-4]:5.94303379239E-1)[&rate=6.021421522186364E-4]:1.515719542239E-1)[&rate=6.021421522186364E-4]:1.458735796419E-1)[&rate=6.021421522186364E-4]:7.940259933327E-2)[&rate=6.021421522186364E-4]:9.799845174017E-3,(142[&rate=6.021421522186364E-4]:6.786735350725E-1,(145[&rate=6.021421522186364E-4]:5.965015256621E-1,(144[&rate=6.021421522186364E-4]:3.969456354204E-1,141[&rate=6.021421522186364E-4]:3.996853614478E-1)[&rate=6.021421522186364E-4]:1.940764381867E-1)[&rate=6.021421522186364E-4]:8.217200941044E-2)[&rate=6.021421522186364E-4]:5.570723430878E-1)[&rate=6.021421522186364E-4]:7.598864776771E-2)[&rate=6.021421522186364E-4]:2.543785443362E-1)[&rate=6.021421522186364E-4]:4.649080079006E-1,101[&rate=6.021421522186364E-4]:7.78966283644E-1)[&rate=6.021421522186364E-4]:5.187777345602E-1,147[&rate=6.021421522186364E-4]:3.819569083908E-1)[&rate=6.021421522186364E-4]:2.966907403259E-2,39[&rate=6.021421522186364E-4]:3.54248933243E-1)[&rate=6.021421522186364E-4]:2.058760310472E-2,(2[&rate=6.021421522186364E-4]:8.918191204676E-1,((31[&rate=6.021421522186364E-4]:7.31895998134E-1,(22[&rate=6.021421522186364E-4]:3.191401754332E-1,27[&rate=6.021421522186364E-4]:3.355785315976E-1)[&rate=6.021421522186364E-4]:3.579613021527E-1)[&rate=6.021421522186364E-4]:1.285023575044E-2,(26[&rate=6.021421522186364E-4]:5.465768613272E-1,(7[&rate=6.021421522186364E-4]:1.389957431791E-1,8[&rate=6.021421522186364E-4]:1.389957431791E-1)[&rate=6.021421522186364E-4]:3.007318030795E-1)[&rate=6.021421522186364E-4]:1.543337561188E-1)[&rate=6.021421522186364E-4]:3.744701468573E-1)[&rate=6.021421522186364E-4]:1.439743218709E0)[&rate=6.021421522186364E-4]:1.664118258992E-2)[&rate=6.021421522186364E-4]:8.096489940483E-3)[&rate=6.021421522186364E-4]:8.865108995561E-3)[&rate=6.021421522186364E-4]:3.207811831972E-1)[&rate=6.021421522186364E-4]:1.262615933205E-1)[&rate=6.021421522186364E-4]:4.965364782002E-1)[&rate=6.021421522186364E-4]:1.636343535649E-1)[&rate=6.021421522186364E-4]:2.224285058518E-2)[&rate=6.021421522186364E-4]:1.704109029886E-2,34[&rate=6.021421522186364E-4]:2.125171096591E-2)[&rate=6.021421522186364E-4]:1.180024213912E-2)[&rate=6.021421522186364E-4]:8.471020513284E-2,32[&rate=6.021421522186364E-4]:9.584435001879E-2);
tree STATE_86120000 [&joint=-20972.96113177683,lnP=-20972.96113177683] = [&R] ((32[&rate=5.472549099471728E-4]:3.135257646643E-2,((((((57[&rate=5.472549099471728E-4]:3.509128751902E-1,(((55[&rate=5.472549099471728E-4]:9.335493109233E-2,56[&rate=5.472549099471728E-4]:9.335493109233E-2)[&rate=5.472549099471728E-4]:1.732720319692E-1,((54[&rate=5.472549099471728E-4]:5.694881871184E-2,59[&rate=5.472549099471728E-4]:9.520018483206E-2)[&rate=5.472549099471728E-4]:4.18220771728E-2,37[&rate=5.472549099471728E-4]:1.752736281251E-1)[&rate=5.472549099471728E-4]:1.378014223682E-1)[&rate=5.472549099471728E-4]:1.611277310293E-2,58[&rate=5.472549099471728E-4]:3.100621405361E-1)[&rate=5.472549099471728E-4]:5.724417727701E-2)[&rate=5.472549099471728E-4]:3.673649619876E-1,68[&rate=5.472549099471728E-4]:6.663652688717E-1)[&rate=5.472549099471728E-4]:2.968626460724E-1,(125[&rate=5.472549099471728E-4]:6.094439369953E-1,((52[&rate=5.472549099471728E-4]:6.980628862393E-1,(103[&rate=5.472549099471728E-4]:6.770382978232E-1,((12[&rate=5.472549099471728E-4]:2.124269315154E-1,5[&rate=5.472549099471728E-4]:1.740707671319E-1)[&rate=5.472549099471728E-4]:3.727546152948E-1,29[&rate=5.472549099471728E-4]:6.920308618787E-1)[&rate=5.472549099471728E-4]:2.178841482733E-1)[&rate=5.472549099471728E-4]:1.685318322977E0)[&rate=5.472549099471728E-4]:7.966944436209E-2,((((75[&rate=5.472549099471728E-4]:4.637973503529E-1,((76[&rate=5.472549099471728E-4]:4.025405041292E-1,70[&rate=5.472549099471728E-4]:3.641843397457E-1)[&rate=5.472549099471728E-4]:1.995943863061E-2,74[&rate=5.472549099471728E-4]:4.224999427598E-1)[&rate=5.472549099471728E-4]:4.129740759317E-2)[&rate=5.472549099471728E-4]:2.876598309958E-2,(((80[&rate=5.472549099471728E-4]:1.301330421705E-1,81[&rate=5.472549099471728E-4]:1.301330421705E-1)[&rate=5.472549099471728E-4]:2.691129236548E-1,((71[&rate=5.472549099471728E-4]:2.041889177725E-2,79[&rate=5.472549099471728E-4]:4.781615205127E-2)[&rate=5.472549099471728E-4]:7.735703876424E-2,(72[&rate=5.472549099471728E-4]:5.658803301794E-2,(82[&rate=5.472549099471728E-4]:8.082734364463E-2,78[&rate=5.472549099471728E-4]:7.260816556256E-2)[&rate=5.472549099471728E-4]:5.897675674699E-3)[&rate=5.472549099471728E-4]:4.666734957826E-2)[&rate=5.472549099471728E-4]:2.822919530922E-1)[&rate=5.472549099471728E-4]:1.331336110002E-3,(73[&rate=5.472549099471728E-4]:3.942693123867E-1,77[&rate=5.472549099471728E-4]:3.88789860332E-1)[&rate=5.472549099471728E-4]:5.562305804182E-2)[&rate=5.472549099471728E-4]:4.267096302402E-2)[&rate=5.472549099471728E-4]:7.393056812592E-1,53[&rate=5.472549099471728E-4]:4.854059560996E-1)[&rate=5.472549099471728E-4]:1.387920221432E-1,((133[&rate=5.472549099471728E-4]:5.009775077317E-1,134[&rate=5.472549099471728E-4]:4.708405214305E-1)[&rate=5.472549099471728E-4]:2.416684910483E-3,137[&rate=5.472549099471728E-4]:5.444900830532E-1)[&rate=5.472549099471728E-4]:9.028832825689E-1)[&rate=5.472549099471728E-4]:1.453376310472E-1)[&rate=5.472549099471728E-4]:5.029084136653E-2)[&rate=5.472549099471728E-4]:5.204506446156E-1)[&rate=5.472549099471728E-4]:4.061181340399E-1,(66[&rate=5.472549099471728E-4]:4.559083404562E-1,((67[&rate=5.472549099471728E-4]:2.82682920582E-1,(124[&rate=5.472549099471728E-4]:2.911327920879E-1,(123[&rate=5.472549099471728E-4]:2.605914465942E-1,122[&rate=5.472549099471728E-4]:2.605914465942E-1)[&rate=5.472549099471728E-4]:3.327358593079E-2)[&rate=5.472549099471728E-4]:4.900904383977E-1)[&rate=5.472549099471728E-4]:1.555678738107E-1,((((135[&rate=5.472549099471728E-4]:1.164225808919E-1,(138[&rate=5.472549099471728E-4]:1.84140845435E-1,136[&rate=5.472549099471728E-4]:5.263399611978E-2)[&rate=5.472549099471728E-4]:1.322817354569E-1)[&rate=5.472549099471728E-4]:1.28196704377E0,126[&rate=5.472549099471728E-4]:9.606323074975E-1)[&rate=5.472549099471728E-4]:2.717472911187E-2,119[&rate=5.472549099471728E-4]:1.773509559253E0)[&rate=5.472549099471728E-4]:9.224577022151E-2,120[&rate=5.472549099471728E-4]:1.769864918516E0)[&rate=5.472549099471728E-4]:6.053721772468E-1)[&rate=5.472549099471728E-4]:1.765754606353E-2)[&rate=5.472549099471728E-4]:3.657170707555E-1)[&rate=5.472549099471728E-4]:2.944193447163E-3,(((121[&rate=5.472549099471728E-4]:9.085525092659E-1,127[&rate=5.472549099471728E-4]:1.349648399677E0)[&rate=5.472549099471728E-4]:1.54428334497E0,((((69[&rate=5.472549099471728E-4]:7.026112063856E-1,(118[&rate=5.472549099471728E-4]:6.006591059291E-1,((129[&rate=5.472549099471728E-4]:9.059975840056E-3,132[&rate=5.472549099471728E-4]:1.179970186741E-2)[&rate=5.472549099471728E-4]:9.698806503442E-2,(131[&rate=5.472549099471728E-4]:3.033365070145E-2,130[&rate=5.472549099471728E-4]:2.75939246741E-2)[&rate=5.472549099471728E-4]:7.845411620038E-2)[&rate=5.472549099471728E-4]:3.576247636847E-1)[&rate=5.472549099471728E-4]:9.099319634686E-2)[&rate=5.472549099471728E-4]:1.033716987502E0,((44[&rate=5.472549099471728E-4]:4.791119655288E-1,45[&rate=5.472549099471728E-4]:4.763797250916E-1)[&rate=5.472549099471728E-4]:1.153075139623E-1,((51[&rate=5.472549099471728E-4]:5.057128479258E-1,47[&rate=5.472549099471728E-4]:5.330352522973E-1)[&rate=5.472549099471728E-4]:2.359544799746E-3,((((41[&rate=5.472549099471728E-4]:2.585727738687E-1,48[&rate=5.472549099471728E-4]:3.022886208631E-1)[&rate=5.472549099471728E-4]:1.128405634341E-2,42[&rate=5.472549099471728E-4]:2.753213110863E-1)[&rate=5.472549099471728E-4]:1.541453084036E-1,(46[&rate=5.472549099471728E-4]:4.451927614595E-1,43[&rate=5.472549099471728E-4]:4.451927614595E-1)[&rate=5.472549099471728E-4]:3.345418589911E-2)[&rate=5.472549099471728E-4]:5.431158319693E-2,(49[&rate=5.472549099471728E-4]:4.451589183521E-1,50[&rate=5.472549099471728E-4]:4.451589183521E-1)[&rate=5.472549099471728E-4]:5.501272695769E-2)[&rate=5.472549099471728E-4]:2.436266541523E-3)[&rate=5.472549099471728E-4]:6.448916326825E-2)[&rate=5.472549099471728E-4]:2.205598110359E-1)[&rate=5.472549099471728E-4]:1.457553081475E-1,(128[&rate=5.472549099471728E-4]:1.241232973648E0,((65[&rate=5.472549099471728E-4]:3.594480240291E-1,(64[&rate=5.472549099471728E-4]:4.920791992974E-1,(62[&rate=5.472549099471728E-4]:4.49564662619E-1,60[&rate=5.472549099471728E-4]:2.577838407013E-1)[&rate=5.472549099471728E-4]:8.361042708941E-2)[&rate=5.472549099471728E-4]:1.805375623843E-2)[&rate=5.472549099471728E-4]:1.362968588205E-1,(61[&rate=5.472549099471728E-4]:7.838770644482E-2,63[&rate=5.472549099471728E-4]:3.729181603378E-2)[&rate=5.472549099471728E-4]:6.091379983225E-1)[&rate=5.472549099471728E-4]:6.934332962778E-1)[&rate=5.472549099471728E-4]:4.901655968808E-1)[&rate=5.472549099471728E-4]:1.121964853642E-1,(36[&rate=5.472549099471728E-4]:1.070098545858E-1,35[&rate=5.472549099471728E-4]:6.043451212002E-2)[&rate=5.472549099471728E-4]:2.543934204852E-1)[&rate=5.472549099471728E-4]:1.198052436997E-2)[&rate=5.472549099471728E-4]:3.018983178617E-1,(38[&rate=5.472549099471728E-4]:6.682980685223E-1,(((((((142[&rate=5.472549099471728E-4]:5.917449856425E-1,(141[&rate=5.472549099471728E-4]:5.202609462207E-1,(144[&rate=5.472549099471728E-4]:4.706030416684E-1,145[&rate=5.472549099471728E-4]:4.760824937234E-1)[&rate=5.472549099471728E-4]:4.691817852489E-2)[&rate=5.472549099471728E-4]:6.874431339419E-2)[&rate=5.472549099471728E-4]:9.139920823672E-1,((((((30[&rate=5.472549099471728E-4]:5.437285679603E-1,4[&rate=5.472549099471728E-4]:3.711258282343E-1)[&rate=5.472549099471728E-4]:1.40417235628E-1,(17[&rate=5.472549099471728E-4]:4.657920372846E-1,14[&rate=5.472549099471728E-4]:4.274358729009E-1)[&rate=5.472549099471728E-4]:1.416414375366E-1)[&rate=5.472549099471728E-4]:4.045206438421E-2,(9[&rate=5.472549099471728E-4]:4.111603125726E-1,113[&rate=5.472549099471728E-4]:4.193794906547E-1)[&rate=5.472549099471728E-4]:1.90149884167E-1)[&rate=5.472549099471728E-4]:6.990865320026E-2,(110[&rate=5.472549099471728E-4]:4.913544962311E-1,(105[&rate=5.472549099471728E-4]:4.259338042969E-1,117[&rate=5.472549099471728E-4]:4.560707905983E-1)[&rate=5.472549099471728E-4]:4.350288371513E-2)[&rate=5.472549099471728E-4]:1.826040797362E-1)[&rate=5.472549099471728E-4]:3.689092456717E-1,(((13[&rate=5.472549099471728E-4]:4.928701825673E-1,19[&rate=5.472549099471728E-4]:5.31226346951E-1)[&rate=5.472549099471728E-4]:7.480299955957E-2,(((108[&rate=5.472549099471728E-4]:3.063085426683E-1,107[&rate=5.472549099471728E-4]:3.090482686956E-1)[&rate=5.472549099471728E-4]:1.100454404784E-1,(109[&rate=5.472549099471728E-4]:3.811961860602E-1,(112[&rate=5.472549099471728E-4]:1.96520893684E-1,114[&rate=5.472549099471728E-4]:1.143291128622E-1)[&rate=5.472549099471728E-4]:1.874150184035E-1)[&rate=5.472549099471728E-4]:5.707560530553E-2)[&rate=5.472549099471728E-4]:1.158332316574E-1,115[&rate=5.472549099471728E-4]:4.746529682287E-1)[&rate=5.472549099471728E-4]:1.082843307636E-2)[&rate=5.472549099471728E-4]:3.112166151769E-1,((116[&rate=5.472549099471728E-4]:4.801553977426E-1,(((111[&rate=5.472549099471728E-4]:3.371272609549E-1,104[&rate=5.472549099471728E-4]:3.206889047905E-1)[&rate=5.472549099471728E-4]:3.451428210685E-2,139[&rate=5.472549099471728E-4]:5.469840088151E-1)[&rate=5.472549099471728E-4]:2.252844096837E-2,106[&rate=5.472549099471728E-4]:3.777316278657E-1)[&rate=5.472549099471728E-4]:1.626977424797E-1)[&rate=5.472549099471728E-4]:1.570154193074E-1,(148[&rate=5.472549099471728E-4]:3.898467309152E-1,143[&rate=5.472549099471728E-4]:3.871070048878E-1)[&rate=5.472549099471728E-4]:2.856802505185E-1)[&rate=5.472549099471728E-4]:1.595271994319E-1)[&rate=5.472549099471728E-4]:1.694574763899E-1)[&rate=5.472549099471728E-4]:2.718397206407E-1,((((11[&rate=5.472549099471728E-4]:5.324725642423E-1,140[&rate=5.472549099471728E-4]:5.132944820506E-1)[&rate=5.472549099471728E-4]:4.739559914581E-2,((25[&rate=5.472549099471728E-4]:3.763025048948E-1,20[&rate=5.472549099471728E-4]:3.571244227031E-1)[&rate=5.472549099471728E-4]:2.305585408483E-1,23[&rate=5.472549099471728E-4]:5.959021416335E-1)[&rate=5.472549099471728E-4]:6.889752860385E-2)[&rate=5.472549099471728E-4]:5.757005671531E-1,102[&rate=5.472549099471728E-4]:8.98153058837E-2)[&rate=5.472549099471728E-4]:1.43574958236E-1,(24[&rate=5.472549099471728E-4]:9.541678341068E-1,(1[&rate=5.472549099471728E-4]:2.974667385473E-2,(21[&rate=5.472549099471728E-4]:6.510360573856E-1,28[&rate=5.472549099471728E-4]:6.75693591632E-1)[&rate=5.472549099471728E-4]:1.403544520857E-1)[&rate=5.472549099471728E-4]:1.435992424439E-1)[&rate=5.472549099471728E-4]:4.408662656292E-1)[&rate=5.472549099471728E-4]:1.282412747521E-2)[&rate=5.472549099471728E-4]:1.294733394902E-2)[&rate=5.472549099471728E-4]:2.071608988592E-1,(((6[&rate=5.472549099471728E-4]:4.958644557748E-1,(10[&rate=5.472549099471728E-4]:4.075405411507E-1,15[&rate=5.472549099471728E-4]:4.458967055342E-1)[&rate=5.472549099471728E-4]:1.047622707884E-1)[&rate=5.472549099471728E-4]:1.562596462244E-1,(18[&rate=5.472549099471728E-4]:4.642833562269E-1,3[&rate=5.472549099471728E-4]:3.492148630763E-1)[&rate=5.472549099471728E-4]:2.508544444025E-1)[&rate=5.472549099471728E-4]:3.975633948988E-1,((89[&rate=5.472549099471728E-4]:1.549336624986E-1,88[&rate=5.472549099471728E-4]:1.412350323616E-1)[&rate=5.472549099471728E-4]:7.985306923005E-1,((((83[&rate=5.472549099471728E-4]:2.024085834499E-1,(84[&rate=5.472549099471728E-4]:4.337947439179E-2,(93[&rate=5.472549099471728E-4]:4.429862194641E-2,86[&rate=5.472549099471728E-4]:3.05999918094E-2)[&rate=5.472549099471728E-4]:1.27794825824E-2)[&rate=5.472549099471728E-4]:1.590291090581E-1)[&rate=5.472549099471728E-4]:1.386779022473E-2,85[&rate=5.472549099471728E-4]:2.162763736746E-1)[&rate=5.472549099471728E-4]:5.268471708785E-2,87[&rate=5.472549099471728E-4]:2.689610907625E-1)[&rate=5.472549099471728E-4]:5.266121787703E-2,((90[&rate=5.472549099471728E-4]:3.045440158644E-2,91[&rate=5.472549099471728E-4]:3.045440158644E-2)[&rate=5.472549099471728E-4]:8.857361681443E-2,92[&rate=5.472549099471728E-4]:1.190280184009E-1)[&rate=5.472549099471728E-4]:2.162929203756E-1)[&rate=5.472549099471728E-4]:6.181434160226E-1)[&rate=5.472549099471728E-4]:5.975930051125E-1)[&rate=5.472549099471728E-4]:4.659501959982E-1)[&rate=5.472549099471728E-4]:4.29996855123E-1,101[&rate=5.472549099471728E-4]:8.908400274711E-1)[&rate=5.472549099471728E-4]:5.304110312897E-1,(((40[&rate=5.472549099471728E-4]:3.895657980182E-1,147[&rate=5.472549099471728E-4]:4.469428471985E-1)[&rate=5.472549099471728E-4]:4.411000848896E-2,146[&rate=5.472549099471728E-4]:5.538943857421E-1)[&rate=5.472549099471728E-4]:6.743470707182E-3,16[&rate=5.472549099471728E-4]:2.525912203332E0)[&rate=5.472549099471728E-4]:7.667622552622E-3)[&rate=5.472549099471728E-4]:1.552164010367E-2,(39[&rate=5.472549099471728E-4]:4.375797574901E-1,(2[&rate=5.472549099471728E-4]:7.045892777424E-1,((22[&rate=5.472549099471728E-4]:2.597102770628E-1,27[&rate=5.472549099471728E-4]:2.761486332272E-1)[&rate=5.472549099471728E-4]:5.369261167754E-1,((26[&rate=5.472549099471728E-4]:5.639916134631E-1,(7[&rate=5.472549099471728E-4]:2.182122433321E-1,8[&rate=5.472549099471728E-4]:2.182122433321E-1)[&rate=5.472549099471728E-4]:2.389300550625E-1)[&rate=5.472549099471728E-4]:1.730763856818E-1,31[&rate=5.472549099471728E-4]:7.809036155833E-1)[&rate=5.472549099471728E-4]:7.052729880291E-2)[&rate=5.472549099471728E-4]:8.05556236302E-2)[&rate=5.472549099471728E-4]:1.689716282577E0)[&rate=5.472549099471728E-4]:2.602878238056E-2)[&rate=5.472549099471728E-4]:1.242657886006E-1,((((94[&rate=5.472549099471728E-4]:1.974241261093E-1,100[&rate=5.472549099471728E-4]:1.974241261093E-1)[&rate=5.472549099471728E-4]:2.353587596507E-1,95[&rate=5.472549099471728E-4]:5.174823393121E-1)[&rate=5.472549099471728E-4]:1.405481742661E-1,(99[&rate=5.472549099471728E-4]:5.096972812479E-1,96[&rate=5.472549099471728E-4]:4.741781555651E-1)[&rate=5.472549099471728E-4]:1.592621940787E-1)[&rate=5.472549099471728E-4]:2.965821392584E-2,(98[&rate=5.472549099471728E-4]:5.109846990083E-1,97[&rate=5.472549099471728E-4]:3.115311470959E-1)[&rate=5.472549099471728E-4]:1.657750667469E-1)[&rate=5.472549099471728E-4]:3.952986326226E-2)[&rate=5.472549099471728E-4]:1.487297509801E-1)[&rate=5.472549099471728E-4]:5.627741528301E-1)[&rate=5.472549099471728E-4]:1.95862829822E-1)[&rate=5.472549099471728E-4]:7.616948402034E-2,34[&rate=5.472549099471728E-4]:3.772539004919E-2)[&rate=5.472549099471728E-4]:1.554499463633E-2)[&rate=5.472549099471728E-4]:1.433319706084E-1,33[&rate=5.472549099471728E-4]:1.801639991296E-1);
tree STATE_86130000 [&joint=-20981.13912175282,lnP=-20981.13912175282] = [&R] ((((((((((62[&rate=5.33035758686184E-4]:3.184432165094E-1,60[&rate=5.33035758686184E-4]:1.266623945917E-1)[&rate=5.33035758686184E-4]:5.669895565176E-2,65[&rate=5.33035758686184E-4]:1.833613502434E-1)[&rate=5.33035758686184E-4]:9.669428903552E-2,64[&rate=5.33035758686184E-4]:4.307405707856E-1)[&rate=5.33035758686184E-4]:1.912648453022E-1,(61[&rate=5.33035758686184E-4]:8.512434101028E-2,63[&rate=5.33035758686184E-4]:4.402845059924E-2)[&rate=5.33035758686184E-4]:5.779769654886E-1)[&rate=5.33035758686184E-4]:8.27395722872E-1,((69[&rate=5.33035758686184E-4]:7.353910356226E-1,(((131[&rate=5.33035758686184E-4]:2.490488839411E-1,130[&rate=5.33035758686184E-4]:2.463091579138E-1)[&rate=5.33035758686184E-4]:5.93066354511E-2,(132[&rate=5.33035758686184E-4]:4.039143247325E-2,129[&rate=5.33035758686184E-4]:3.765170644589E-2)[&rate=5.33035758686184E-4]:2.67964086919E-1)[&rate=5.33035758686184E-4]:2.635218568755E-1,118[&rate=5.33035758686184E-4]:7.061239516103E-1)[&rate=5.33035758686184E-4]:1.830817990262E-2)[&rate=5.33035758686184E-4]:3.993476443092E-1,128[&rate=5.33035758686184E-4]:9.840537484249E-1)[&rate=5.33035758686184E-4]:3.667172535487E-1)[&rate=5.33035758686184E-4]:3.847134812426E-1,((((48[&rate=5.33035758686184E-4]:4.382787238479E-1,(42[&rate=5.33035758686184E-4]:1.392956363623E-1,41[&rate=5.33035758686184E-4]:1.338311554881E-1)[&rate=5.33035758686184E-4]:2.607317213653E-1)[&rate=5.33035758686184E-4]:1.312821059918E-1,(46[&rate=5.33035758686184E-4]:4.969014964266E-1,43[&rate=5.33035758686184E-4]:4.969014964266E-1)[&rate=5.33035758686184E-4]:8.358829516166E-2)[&rate=5.33035758686184E-4]:5.539869808392E-2,((47[&rate=5.33035758686184E-4]:4.466802155451E-1,44[&rate=5.33035758686184E-4]:4.412157346709E-1)[&rate=5.33035758686184E-4]:1.440550541514E-1,(49[&rate=5.33035758686184E-4]:4.959992932783E-1,50[&rate=5.33035758686184E-4]:4.959992932783E-1)[&rate=5.33035758686184E-4]:6.194909117253E-2)[&rate=5.33035758686184E-4]:4.515321997562E-2)[&rate=5.33035758686184E-4]:4.545050708424E-2,(51[&rate=5.33035758686184E-4]:5.656810649116E-1,45[&rate=5.33035758686184E-4]:5.848067479717E-1)[&rate=5.33035758686184E-4]:8.833552747335E-2)[&rate=5.33035758686184E-4]:2.889459954798E-1)[&rate=5.33035758686184E-4]:6.356074538674E-2,(35[&rate=5.33035758686184E-4]:1.800237496152E-1,(36[&rate=5.33035758686184E-4]:1.094412862438E-1,(121[&rate=5.33035758686184E-4]:1.908544081231E0,127[&rate=5.33035758686184E-4]:2.349639971642E0)[&rate=5.33035758686184E-4]:2.803492598074E-1)[&rate=5.33035758686184E-4]:1.171578058372E-1)[&rate=5.33035758686184E-4]:9.025435569999E-2)[&rate=5.33035758686184E-4]:3.414519813906E-1,(38[&rate=5.33035758686184E-4]:9.298680844883E-1,(((((146[&rate=5.33035758686184E-4]:5.771624034057E-1,147[&rate=5.33035758686184E-4]:5.143208733511E-1)[&rate=5.33035758686184E-4]:2.698844693515E-3,((98[&rate=5.33035758686184E-4]:5.284807456402E-1,(99[&rate=5.33035758686184E-4]:4.129960059075E-1,96[&rate=5.33035758686184E-4]:3.774768802247E-1)[&rate=5.33035758686184E-4]:1.373426632299E-1)[&rate=5.33035758686184E-4]:3.782093225293E-2,(100[&rate=5.33035758686184E-4]:4.263872971215E-1,95[&rate=5.33035758686184E-4]:5.110867506736E-1)[&rate=5.33035758686184E-4]:6.614388896832E-2)[&rate=5.33035758686184E-4]:2.175629151743E-2)[&rate=5.33035758686184E-4]:1.415175929922E-2,((97[&rate=5.33035758686184E-4]:3.611109668085E-1,((16[&rate=5.33035758686184E-4]:2.43429403338E0,((((((113[&rate=5.33035758686184E-4]:7.133958166639E-1,((17[&rate=5.33035758686184E-4]:4.084349666876E-1,14[&rate=5.33035758686184E-4]:3.700788023039E-1)[&rate=5.33035758686184E-4]:2.176776669498E-1,((30[&rate=5.33035758686184E-4]:2.117663652387E-1,4[&rate=5.33035758686184E-4]:3.916362551267E-2)[&rate=5.33035758686184E-4]:4.56085742315E-1,9[&rate=5.33035758686184E-4]:5.445644363208E-1)[&rate=5.33035758686184E-4]:3.497285485089E-2)[&rate=5.33035758686184E-4]:1.256393474102E-1)[&rate=5.33035758686184E-4]:1.417701264634E-2,(117[&rate=5.33035758686184E-4]:5.956398175229E-1,(105[&rate=5.33035758686184E-4]:5.343444155091E-1,110[&rate=5.33035758686184E-4]:5.562622237282E-1)[&rate=5.33035758686184E-4]:3.115841571239E-2)[&rate=5.33035758686184E-4]:1.34672737815E-1)[&rate=5.33035758686184E-4]:2.060021181276E-1,(((13[&rate=5.33035758686184E-4]:5.405470902981E-1,19[&rate=5.33035758686184E-4]:5.789032546818E-1)[&rate=5.33035758686184E-4]:2.031886865635E-1,((108[&rate=5.33035758686184E-4]:5.246986794785E-1,((109[&rate=5.33035758686184E-4]:3.82886590685E-1,107[&rate=5.33035758686184E-4]:3.637085084933E-1)[&rate=5.33035758686184E-4]:1.02596050603E-1,(112[&rate=5.33035758686184E-4]:4.044342568847E-1,114[&rate=5.33035758686184E-4]:3.222424760629E-1)[&rate=5.33035758686184E-4]:8.378811043066E-2)[&rate=5.33035758686184E-4]:6.113384640954E-2)[&rate=5.33035758686184E-4]:1.742645206826E-1,115[&rate=5.33035758686184E-4]:6.414289535857E-1)[&rate=5.33035758686184E-4]:2.011504245413E-2)[&rate=5.33035758686184E-4]:8.385169342553E-2,((116[&rate=5.33035758686184E-4]:5.269198237395E-1,(104[&rate=5.33035758686184E-4]:4.549133088907E-1,((111[&rate=5.33035758686184E-4]:3.244486288069E-1,106[&rate=5.33035758686184E-4]:3.080102726426E-1)[&rate=5.33035758686184E-4]:8.848190100115E-2,139[&rate=5.33035758686184E-4]:5.882729955615E-1)[&rate=5.33035758686184E-4]:5.842113524693E-2)[&rate=5.33035758686184E-4]:1.322804874516E-1)[&rate=5.33035758686184E-4]:1.616036802708E-1,(148[&rate=5.33035758686184E-4]:2.437625853579E-1,143[&rate=5.33035758686184E-4]:2.410228593305E-1)[&rate=5.33035758686184E-4]:4.83117083036E-1)[&rate=5.33035758686184E-4]:5.687218545505E-2)[&rate=5.33035758686184E-4]:1.059874771507E-1)[&rate=5.33035758686184E-4]:4.392809500119E-1,(((24[&rate=5.33035758686184E-4]:9.592961960372E-1,(1[&rate=5.33035758686184E-4]:1.465633198017E-1,(21[&rate=5.33035758686184E-4]:6.528280635544E-1,28[&rate=5.33035758686184E-4]:6.774855978009E-1)[&rate=5.33035758686184E-4]:2.553790918638E-1)[&rate=5.33035758686184E-4]:3.191095842727E-2)[&rate=5.33035758686184E-4]:2.847620292666E-1,(102[&rate=5.33035758686184E-4]:2.065444170095E-2,((11[&rate=5.33035758686184E-4]:3.63649616175E-1,140[&rate=5.33035758686184E-4]:3.444715339833E-1)[&rate=5.33035758686184E-4]:4.260888446398E-1,((25[&rate=5.33035758686184E-4]:4.058896251176E-1,20[&rate=5.33035758686184E-4]:3.867115429258E-1)[&rate=5.33035758686184E-4]:3.695847328213E-1,23[&rate=5.33035758686184E-4]:7.645154538292E-1)[&rate=5.33035758686184E-4]:1.101545138348E-1)[&rate=5.33035758686184E-4]:2.966694055437E-1)[&rate=5.33035758686184E-4]:6.175994798652E-2)[&rate=5.33035758686184E-4]:1.056668818642E-1,(142[&rate=5.33035758686184E-4]:7.793428000607E-1,(145[&rate=5.33035758686184E-4]:5.112095869306E-1,(144[&rate=5.33035758686184E-4]:4.412236035848E-1,141[&rate=5.33035758686184E-4]:4.439633296122E-1)[&rate=5.33035758686184E-4]:6.450653129084E-2)[&rate=5.33035758686184E-4]:2.681332131301E-1)[&rate=5.33035758686184E-4]:6.553138139568E-1)[&rate=5.33035758686184E-4]:1.108020231585E-1)[&rate=5.33035758686184E-4]:1.450594998486E-1,((6[&rate=5.33035758686184E-4]:7.636443826698E-1,((10[&rate=5.33035758686184E-4]:3.41981428113E-1,15[&rate=5.33035758686184E-4]:3.803375924965E-1)[&rate=5.33035758686184E-4]:4.017147895501E-1,(18[&rate=5.33035758686184E-4]:7.599429452704E-1,3[&rate=5.33035758686184E-4]:6.448744521198E-1)[&rate=5.33035758686184E-4]:3.032861485846E-2)[&rate=5.33035758686184E-4]:3.638652117106E-2)[&rate=5.33035758686184E-4]:5.915645984069E-2,((89[&rate=5.33035758686184E-4]:2.04759871625E-1,88[&rate=5.33035758686184E-4]:1.91061241488E-1)[&rate=5.33035758686184E-4]:8.284907095184E-1,((87[&rate=5.33035758686184E-4]:2.817748606646E-1,((90[&rate=5.33035758686184E-4]:1.104903461232E-1,91[&rate=5.33035758686184E-4]:1.104903461232E-1)[&rate=5.33035758686184E-4]:7.708406932089E-2,92[&rate=5.33035758686184E-4]:1.875744154441E-1)[&rate=5.33035758686184E-4]:1.078990753575E-1)[&rate=5.33035758686184E-4]:4.218995520653E-2,((84[&rate=5.33035758686184E-4]:9.924814925277E-2,93[&rate=5.33035758686184E-4]:1.129467793898E-1)[&rate=5.33035758686184E-4]:1.603552855821E-1,(85[&rate=5.33035758686184E-4]:1.66400585188E-1,(83[&rate=5.33035758686184E-4]:1.397470503239E-1,86[&rate=5.33035758686184E-4]:1.397470503239E-1)[&rate=5.33035758686184E-4]:2.66535348641E-2)[&rate=5.33035758686184E-4]:9.320284964691E-2)[&rate=5.33035758686184E-4]:6.436138103629E-2)[&rate=5.33035758686184E-4]:6.955871351352E-1)[&rate=5.33035758686184E-4]:2.909201243808E-1)[&rate=5.33035758686184E-4]:6.704570205413E-1)[&rate=5.33035758686184E-4]:7.665700918946E-1,101[&rate=5.33035758686184E-4]:1.205033434398E0)[&rate=5.33035758686184E-4]:1.169318318578E-1)[&rate=5.33035758686184E-4]:3.284674919457E-2,(2[&rate=5.33035758686184E-4]:8.844956390257E-1,((22[&rate=5.33035758686184E-4]:3.840876917242E-1,27[&rate=5.33035758686184E-4]:4.005260478886E-1)[&rate=5.33035758686184E-4]:3.83595719547E-1,((26[&rate=5.33035758686184E-4]:6.856853822895E-1,(7[&rate=5.33035758686184E-4]:5.465689322377E-1,8[&rate=5.33035758686184E-4]:5.465689322377E-1)[&rate=5.33035758686184E-4]:3.226713498329E-2)[&rate=5.33035758686184E-4]:1.473758159487E-2,31[&rate=5.33035758686184E-4]:7.442585803227E-1)[&rate=5.33035758686184E-4]:7.821935149653E-2)[&rate=5.33035758686184E-4]:2.894149674805E-1)[&rate=5.33035758686184E-4]:1.453878020261E0)[&rate=5.33035758686184E-4]:5.050136171776E-2)[&rate=5.33035758686184E-4]:1.558928205633E-2,94[&rate=5.33035758686184E-4]:5.02383308974E-1)[&rate=5.33035758686184E-4]:2.605592793246E-2)[&rate=5.33035758686184E-4]:4.602180604187E-2,40[&rate=5.33035758686184E-4]:5.198162342054E-1)[&rate=5.33035758686184E-4]:5.163499751652E-2,39[&rate=5.33035758686184E-4]:5.714512317219E-1)[&rate=5.33035758686184E-4]:4.267228636955E-1)[&rate=5.33035758686184E-4]:2.84227448733E-1)[&rate=5.33035758686184E-4]:3.324145133917E-1,34[&rate=5.33035758686184E-4]:8.113090146745E-2)[&rate=5.33035758686184E-4]:9.365630847368E-2,(((((67[&rate=5.33035758686184E-4]:3.242029032089E-1,(122[&rate=5.33035758686184E-4]:1.989251288777E-1,(123[&rate=5.33035758686184E-4]:1.92000704794E-1,124[&rate=5.33035758686184E-4]:1.892684643569E-1)[&rate=5.33035758686184E-4]:6.924424083684E-3)[&rate=5.33035758686184E-4]:6.265503246718E-1)[&rate=5.33035758686184E-4]:1.445929673E-1,(((126[&rate=5.33035758686184E-4]:1.025428537778E0,((138[&rate=5.33035758686184E-4]:1.750850480391E-1,136[&rate=5.33035758686184E-4]:4.357819872389E-2)[&rate=5.33035758686184E-4]:3.915259291344E-1,135[&rate=5.33035758686184E-4]:3.666109771735E-1)[&rate=5.33035758686184E-4]:1.096574877768E0)[&rate=5.33035758686184E-4]:7.488565498967E-2,(120[&rate=5.33035758686184E-4]:8.014466437911E-1,119[&rate=5.33035758686184E-4]:8.9733705475E-1)[&rate=5.33035758686184E-4]:9.88679660661E-1)[&rate=5.33035758686184E-4]:2.962016643502E-1,66[&rate=5.33035758686184E-4]:1.493416674325E-1)[&rate=5.33035758686184E-4]:3.194542030764E-1)[&rate=5.33035758686184E-4]:4.784680615371E-1,32[&rate=5.33035758686184E-4]:6.233242519678E-2)[&rate=5.33035758686184E-4]:4.827855727526E-2,(((57[&rate=5.33035758686184E-4]:4.657909427552E-1,((55[&rate=5.33035758686184E-4]:3.058706923753E-1,56[&rate=5.33035758686184E-4]:3.058706923753E-1)[&rate=5.33035758686184E-4]:6.258190688251E-2,(54[&rate=5.33035758686184E-4]:3.297314430148E-1,(58[&rate=5.33035758686184E-4]:3.838077656176E-1,(59[&rate=5.33035758686184E-4]:1.802890872563E-1,37[&rate=5.33035758686184E-4]:2.185404533765E-1)[&rate=5.33035758686184E-4]:1.843929953012E-1)[&rate=5.33035758686184E-4]:3.300726577491E-3)[&rate=5.33035758686184E-4]:8.666511434406E-3)[&rate=5.33035758686184E-4]:8.640938174868E-2)[&rate=5.33035758686184E-4]:3.29669021637E-1,68[&rate=5.33035758686184E-4]:7.435473960861E-1)[&rate=5.33035758686184E-4]:4.652310007153E-1,(125[&rate=5.33035758686184E-4]:1.080909613194E0,((((75[&rate=5.33035758686184E-4]:5.561479655452E-1,((74[&rate=5.33035758686184E-4]:3.513346705071E-1,76[&rate=5.33035758686184E-4]:3.513346705071E-1)[&rate=5.33035758686184E-4]:3.351265738364E-3,70[&rate=5.33035758686184E-4]:3.16329771862E-1)[&rate=5.33035758686184E-4]:2.014620292998E-1)[&rate=5.33035758686184E-4]:1.778659045247E-1,(((80[&rate=5.33035758686184E-4]:1.885792945815E-1,81[&rate=5.33035758686184E-4]:1.885792945815E-1)[&rate=5.33035758686184E-4]:1.945540077763E-1,(((78[&rate=5.33035758686184E-4]:2.205011516992E-2,72[&rate=5.33035758686184E-4]:1.323069506025E-4)[&rate=5.33035758686184E-4]:2.822556607958E-1,82[&rate=5.33035758686184E-4]:3.125249540478E-1)[&rate=5.33035758686184E-4]:9.685763359018E-3,79[&rate=5.33035758686184E-4]:3.139915393247E-1)[&rate=5.33035758686184E-4]:7.736094111541E-2)[&rate=5.33035758686184E-4]:3.675902977538E-2,(73[&rate=5.33035758686184E-4]:3.549921598642E-1,(71[&rate=5.33035758686184E-4]:2.835120828653E-1,77[&rate=5.33035758686184E-4]:3.465257814954E-1)[&rate=5.33035758686184E-4]:2.986926314086E-3)[&rate=5.33035758686184E-4]:1.142152407621E-1)[&rate=5.33035758686184E-4]:2.648064694436E-1)[&rate=5.33035758686184E-4]:6.434343244221E-1,((52[&rate=5.33035758686184E-4]:2.223884303286E-1,(103[&rate=5.33035758686184E-4]:6.28552988125E-1,((12[&rate=5.33035758686184E-4]:3.809772147031E-1,5[&rate=5.33035758686184E-4]:3.426210503196E-1)[&rate=5.33035758686184E-4]:2.042250415584E-1,29[&rate=5.33035758686184E-4]:6.920515713299E-1)[&rate=5.33035758686184E-4]:1.693781291239E-1)[&rate=5.33035758686184E-4]:1.258129176764E0)[&rate=5.33035758686184E-4]:2.406328307324E-1,((133[&rate=5.33035758686184E-4]:3.882900483175E-1,137[&rate=5.33035758686184E-4]:4.293859387285E-1)[&rate=5.33035758686184E-4]:5.983851658115E-1,134[&rate=5.33035758686184E-4]:9.565382278279E-1)[&rate=5.33035758686184E-4]:2.502288225888E-1)[&rate=5.33035758686184E-4]:1.761605961303E-1)[&rate=5.33035758686184E-4]:1.14198737655E-1,53[&rate=5.33035758686184E-4]:7.451838735349E-1)[&rate=5.33035758686184E-4]:5.461082533206E-1)[&rate=5.33035758686184E-4]:2.945354502738E-1)[&rate=5.33035758686184E-4]:3.344847302921E-1)[&rate=5.33035758686184E-4]:3.507313967203E-2,33[&rate=5.33035758686184E-4]:1.511635741988E-1)[&rate=5.33035758686184E-4]:7.185279577961E-3);
tree STATE_86140000 [&joint=-20987.25296696874,lnP=-20987.25296696874] = [&R] (33[&rate=5.822904486492576E-4]:1.587866708793E-1,(((((57[&rate=5.822904486492576E-4]:5.219777705201E-1,((56[&rate=5.822904486492576E-4]:2.8300687267E-1,58[&rate=5.822904486492576E-4]:3.103292770417E-1)[&rate=5.822904486492576E-4]:1.440681461124E-1,((55[&rate=5.822904486492576E-4]:3.257174019069E-1,59[&rate=5.822904486492576E-4]:3.339141232185E-1)[&rate=5.822904486492576E-4]:8.701980749217E-2,(37[&rate=5.822904486492576E-4]:1.038193806645E-1,54[&rate=5.822904486492576E-4]:2.73166484241E-2)[&rate=5.822904486492576E-4]:3.553659161663E-1)[&rate=5.822904486492576E-4]:1.43378093833E-2)[&rate=5.822904486492576E-4]:8.397378998899E-2)[&rate=5.822904486492576E-4]:9.313124580573E-2,68[&rate=5.822904486492576E-4]:5.631964480197E-1)[&rate=5.822904486492576E-4]:2.131508325685E-1,(125[&rate=5.822904486492576E-4]:7.488750633377E-1,((52[&rate=5.822904486492576E-4]:5.279369148873E-1,(((137[&rate=5.822904486492576E-4]:3.511051579028E-1,134[&rate=5.822904486492576E-4]:2.798722811906E-1)[&rate=5.822904486492576E-4]:7.294132671858E-2,133[&rate=5.822904486492576E-4]:3.829505942103E-1)[&rate=5.822904486492576E-4]:6.10052112733E-1,(103[&rate=5.822904486492576E-4]:6.312102833666E-1,((12[&rate=5.822904486492576E-4]:3.264031677677E-1,5[&rate=5.822904486492576E-4]:2.880470033843E-1)[&rate=5.822904486492576E-4]:3.843403478379E-1,29[&rate=5.822904486492576E-4]:8.175928306741E-1)[&rate=5.822904486492576E-4]:4.649416502126E-2)[&rate=5.822904486492576E-4]:1.252203382481E0)[&rate=5.822904486492576E-4]:3.088169836008E-1)[&rate=5.822904486492576E-4]:2.94111013941E-1,(((73[&rate=5.822904486492576E-4]:3.415376666048E-1,(((81[&rate=5.822904486492576E-4]:8.81952863987E-3,80[&rate=5.822904486492576E-4]:8.81952863987E-3)[&rate=5.822904486492576E-4]:2.7542218304E-1,(71[&rate=5.822904486492576E-4]:2.424057636952E-1,77[&rate=5.822904486492576E-4]:3.054194623253E-1)[&rate=5.822904486492576E-4]:2.265786579297E-2)[&rate=5.822904486492576E-4]:6.117871013775E-3,(82[&rate=5.822904486492576E-4]:2.583447774469E-1,((78[&rate=5.822904486492576E-4]:6.627797956434E-2,72[&rate=5.822904486492576E-4]:4.436017134502E-2)[&rate=5.822904486492576E-4]:1.394906574496E-1,79[&rate=5.822904486492576E-4]:2.057686370139E-1)[&rate=5.822904486492576E-4]:4.435696235092E-2)[&rate=5.822904486492576E-4]:4.845316141109E-2)[&rate=5.822904486492576E-4]:1.863015418103E-3)[&rate=5.822904486492576E-4]:6.023680265362E-1,(75[&rate=5.822904486492576E-4]:7.432852466056E-1,((70[&rate=5.822904486492576E-4]:2.948989580795E-1,74[&rate=5.822904486492576E-4]:3.332551224629E-1)[&rate=5.822904486492576E-4]:1.033129781687E-2,76[&rate=5.822904486492576E-4]:3.435864202798E-1)[&rate=5.822904486492576E-4]:3.996988263258E-1)[&rate=5.822904486492576E-4]:2.006204465354E-1)[&rate=5.822904486492576E-4]:4.263444966938E-1,53[&rate=5.822904486492576E-4]:6.237871312227E-1)[&rate=5.822904486492576E-4]:1.900640762942E-1)[&rate=5.822904486492576E-4]:1.45406369482E-1)[&rate=5.822904486492576E-4]:1.941388839173E-1)[&rate=5.822904486492576E-4]:4.438415788603E-1,((67[&rate=5.822904486492576E-4]:2.789238762348E-1,((124[&rate=5.822904486492576E-4]:2.645438801211E-1,122[&rate=5.822904486492576E-4]:2.672761205582E-1)[&rate=5.822904486492576E-4]:1.329810479479E-2,123[&rate=5.822904486492576E-4]:2.80574225353E-1)[&rate=5.822904486492576E-4]:4.996222012224E-1)[&rate=5.822904486492576E-4]:1.476413712729E-1,(((126[&rate=5.822904486492576E-4]:2.343365223302E-1,(120[&rate=5.822904486492576E-4]:6.579993462245E-1,((138[&rate=5.822904486492576E-4]:1.730179767204E-1,136[&rate=5.822904486492576E-4]:4.151112740521E-2)[&rate=5.822904486492576E-4]:3.541998244507E-1,135[&rate=5.822904486492576E-4]:3.272178011711E-1)[&rate=5.822904486492576E-4]:7.872675053288E-2)[&rate=5.822904486492576E-4]:2.661492877907E-1)[&rate=5.822904486492576E-4]:6.143585016351E-1,119[&rate=5.822904486492576E-4]:1.634397546609E0)[&rate=5.822904486492576E-4]:6.847624407458E-1,66[&rate=5.822904486492576E-4]:2.862832750261E-1)[&rate=5.822904486492576E-4]:1.402819724816E-1)[&rate=5.822904486492576E-4]:2.459029741686E-1)[&rate=5.822904486492576E-4]:3.267790658081E-1,((34[&rate=5.822904486492576E-4]:4.958605985882E-2,32[&rate=5.822904486492576E-4]:2.766825163974E-2)[&rate=5.822904486492576E-4]:7.929398011793E-2,((((127[&rate=5.822904486492576E-4]:2.599942429845E0,(36[&rate=5.822904486492576E-4]:7.725722625311E-2,35[&rate=5.822904486492576E-4]:3.068188378735E-2)[&rate=5.822904486492576E-4]:2.137258386734E-3)[&rate=5.822904486492576E-4]:2.768747102906E-1,121[&rate=5.822904486492576E-4]:2.435721249725E0)[&rate=5.822904486492576E-4]:2.920645814459E-2,(((((60[&rate=5.822904486492576E-4]:1.681575977816E-2,(62[&rate=5.822904486492576E-4]:8.173613345603E-2,64[&rate=5.822904486492576E-4]:4.064024304499E-2)[&rate=5.822904486492576E-4]:1.268604482399E-1)[&rate=5.822904486492576E-4]:1.282612141232E-1,65[&rate=5.822904486492576E-4]:1.450769739014E-1)[&rate=5.822904486492576E-4]:3.236090368984E-1,(61[&rate=5.822904486492576E-4]:3.721205717987E-1,63[&rate=5.822904486492576E-4]:3.310246813876E-1)[&rate=5.822904486492576E-4]:2.883462609189E-1)[&rate=5.822904486492576E-4]:5.69680456939E-1,((69[&rate=5.822904486492576E-4]:6.632973828646E-1,(118[&rate=5.822904486492576E-4]:6.17212266533E-1,((132[&rate=5.822904486492576E-4]:1.046545416319E-1,129[&rate=5.822904486492576E-4]:1.019148156045E-1)[&rate=5.822904486492576E-4]:1.710293458646E-1,(131[&rate=5.822904486492576E-4]:2.317345017014E-1,130[&rate=5.822904486492576E-4]:2.28994775674E-1)[&rate=5.822904486492576E-4]:4.394938579511E-2)[&rate=5.822904486492576E-4]:2.07281803694E-1)[&rate=5.822904486492576E-4]:3.512621222194E-2)[&rate=5.822904486492576E-4]:5.321145522938E-1,128[&rate=5.822904486492576E-4]:1.044727003652E0)[&rate=5.822904486492576E-4]:4.569425860781E-2)[&rate=5.822904486492576E-4]:7.199402054798E-1,((((44[&rate=5.822904486492576E-4]:6.301364658406E-1,(49[&rate=5.822904486492576E-4]:5.534454891137E-1,50[&rate=5.822904486492576E-4]:5.534454891137E-1)[&rate=5.822904486492576E-4]:4.936857235544E-2)[&rate=5.822904486492576E-4]:2.292085012448E-2,47[&rate=5.822904486492576E-4]:6.585217968394E-1)[&rate=5.822904486492576E-4]:2.093658430245E-2,(45[&rate=5.822904486492576E-4]:6.20071074228E-1,51[&rate=5.822904486492576E-4]:6.009453911679E-1)[&rate=5.822904486492576E-4]:5.119058560243E-2)[&rate=5.822904486492576E-4]:1.3139463923E-1,((46[&rate=5.822904486492576E-4]:5.003077347033E-1,(48[&rate=5.822904486492576E-4]:2.024361661283E-1,(42[&rate=5.822904486492576E-4]:4.808635898055E-2,41[&rate=5.822904486492576E-4]:4.26218781063E-2)[&rate=5.822904486492576E-4]:1.160984410275E-1)[&rate=5.822904486492576E-4]:2.869426068265E-1)[&rate=5.822904486492576E-4]:5.044424969555E-2,43[&rate=5.822904486492576E-4]:5.507519843989E-1)[&rate=5.822904486492576E-4]:2.601010359729E-1)[&rate=5.822904486492576E-4]:2.343089563874E-1)[&rate=5.822904486492576E-4]:5.730596615782E-2)[&rate=5.822904486492576E-4]:4.316213797438E-1,(38[&rate=5.822904486492576E-4]:9.753236160631E-1,((((100[&rate=5.822904486492576E-4]:1.866733792025E-1,95[&rate=5.822904486492576E-4]:2.713728327545E-1)[&rate=5.822904486492576E-4]:2.590985794097E-1,98[&rate=5.822904486492576E-4]:5.195424504155E-1)[&rate=5.822904486492576E-4]:1.326761825995E-1,(99[&rate=5.822904486492576E-4]:5.235065968247E-1,96[&rate=5.822904486492576E-4]:4.879874711418E-1)[&rate=5.822904486492576E-4]:1.505699596874E-1)[&rate=5.822904486492576E-4]:4.33395341244E-2,((40[&rate=5.822904486492576E-4]:4.83691952064E-1,((((((((10[&rate=5.822904486492576E-4]:7.21096902241E-1,15[&rate=5.822904486492576E-4]:7.594530666244E-1)[&rate=5.822904486492576E-4]:2.628540366046E-1,((18[&rate=5.822904486492576E-4]:5.435375497195E-1,3[&rate=5.822904486492576E-4]:4.284690565689E-1)[&rate=5.822904486492576E-4]:2.370738604453E-1,6[&rate=5.822904486492576E-4]:7.175977115347E-1)[&rate=5.822904486492576E-4]:2.499148711466E-1)[&rate=5.822904486492576E-4]:3.967982779096E-1,((((142[&rate=5.822904486492576E-4]:6.506333863045E-1,(144[&rate=5.822904486492576E-4]:5.0322832217E-1,(141[&rate=5.822904486492576E-4]:6.92907443991E-2,145[&rate=5.822904486492576E-4]:7.203047042669E-2)[&rate=5.822904486492576E-4]:4.366773037982E-1)[&rate=5.822904486492576E-4]:1.419256120795E-1)[&rate=5.822904486492576E-4]:6.592167553256E-1,((((105[&rate=5.822904486492576E-4]:6.837385835789E-1,110[&rate=5.822904486492576E-4]:7.05656391798E-1)[&rate=5.822904486492576E-4]:5.807061458344E-2,113[&rate=5.822904486492576E-4]:7.692064584362E-1)[&rate=5.822904486492576E-4]:1.79879614451E-2,((117[&rate=5.822904486492576E-4]:5.240632995725E-1,((30[&rate=5.822904486492576E-4]:4.528819765202E-1,4[&rate=5.822904486492576E-4]:2.802792367942E-1)[&rate=5.822904486492576E-4]:1.620284376223E-1,9[&rate=5.822904486492576E-4]:4.916227429097E-1)[&rate=5.822904486492576E-4]:2.148165255311E-2)[&rate=5.822904486492576E-4]:1.189730144306E-1,(17[&rate=5.822904486492576E-4]:5.68910075241E-1,14[&rate=5.822904486492576E-4]:5.305539108573E-1)[&rate=5.822904486492576E-4]:1.097426771182E-1)[&rate=5.822904486492576E-4]:1.468978319058E-1)[&rate=5.822904486492576E-4]:2.517179593352E-1,(((13[&rate=5.822904486492576E-4]:2.865402544009E-1,19[&rate=5.822904486492576E-4]:3.248964187845E-1)[&rate=5.822904486492576E-4]:4.862986735455E-1,(((109[&rate=5.822904486492576E-4]:4.653566575694E-1,(112[&rate=5.822904486492576E-4]:3.042985983214E-1,114[&rate=5.822904486492576E-4]:2.221068174995E-1)[&rate=5.822904486492576E-4]:1.637977852754E-1)[&rate=5.822904486492576E-4]:1.667708641191E-2,(108[&rate=5.822904486492576E-4]:4.127418136394E-1,107[&rate=5.822904486492576E-4]:4.154815396667E-1)[&rate=5.822904486492576E-4]:4.737412212284E-2)[&rate=5.822904486492576E-4]:2.37972907473E-1,115[&rate=5.822904486492576E-4]:6.405545966598E-1)[&rate=5.822904486492576E-4]:5.009255046472E-2)[&rate=5.822904486492576E-4]:2.497679528263E-1,((116[&rate=5.822904486492576E-4]:6.384369015052E-1,(((111[&rate=5.822904486492576E-4]:1.145953148543E-1,106[&rate=5.822904486492576E-4]:9.815695868997E-2)[&rate=5.822904486492576E-4]:1.772996511307E-1,104[&rate=5.822904486492576E-4]:2.754566098206E-1)[&rate=5.822904486492576E-4]:1.089379163271E-1,139[&rate=5.822904486492576E-4]:5.761753480655E-1)[&rate=5.822904486492576E-4]:3.143163479602E-1)[&rate=5.822904486492576E-4]:5.542628507161E-2,(148[&rate=5.822904486492576E-4]:2.636803694306E-1,143[&rate=5.822904486492576E-4]:2.609406434033E-1)[&rate=5.822904486492576E-4]:4.685389815298E-1)[&rate=5.822904486492576E-4]:2.46551913374E-1)[&rate=5.822904486492576E-4]:1.630549844379E-2)[&rate=5.822904486492576E-4]:9.833502268733E-2)[&rate=5.822904486492576E-4]:6.680897816394E-2,(102[&rate=5.822904486492576E-4]:1.04219460148E-1,(((11[&rate=5.822904486492576E-4]:5.13822338475E-1,140[&rate=5.822904486492576E-4]:4.946442562832E-1)[&rate=5.822904486492576E-4]:2.121411625982E-1,((25[&rate=5.822904486492576E-4]:3.907075923996E-1,20[&rate=5.822904486492576E-4]:3.715295102079E-1)[&rate=5.822904486492576E-4]:1.773934868389E-1,23[&rate=5.822904486492576E-4]:5.571421751289E-1)[&rate=5.822904486492576E-4]:2.537528327935E-1)[&rate=5.822904486492576E-4]:3.094924627866E-1,(24[&rate=5.822904486492576E-4]:9.257015131174E-1,(1[&rate=5.822904486492576E-4]:7.00415450258E-2,(21[&rate=5.822904486492576E-4]:5.31915078323E-1,28[&rate=5.822904486492576E-4]:5.565726125694E-1)[&rate=5.822904486492576E-4]:2.997703023193E-1)[&rate=5.822904486492576E-4]:7.483805028336E-2)[&rate=5.822904486492576E-4]:2.056448617012E-1)[&rate=5.822904486492576E-4]:1.345169209457E-1)[&rate=5.822904486492576E-4]:2.586431718015E-2)[&rate=5.822904486492576E-4]:1.646857681826E-1,((89[&rate=5.822904486492576E-4]:1.836420921897E-1,88[&rate=5.822904486492576E-4]:1.699434620527E-1)[&rate=5.822904486492576E-4]:1.994424205594E-1,((87[&rate=5.822904486492576E-4]:1.771617573823E-1,((90[&rate=5.822904486492576E-4]:6.950626719206E-2,91[&rate=5.822904486492576E-4]:6.950626719206E-2)[&rate=5.822904486492576E-4]:6.663399595681E-2,92[&rate=5.822904486492576E-4]:1.361402631489E-1)[&rate=5.822904486492576E-4]:5.472012437045E-2)[&rate=5.822904486492576E-4]:7.758902925903E-2,((83[&rate=5.822904486492576E-4]:9.500219177935E-2,85[&rate=5.822904486492576E-4]:9.500219177935E-2)[&rate=5.822904486492576E-4]:6.573314389908E-3,((93[&rate=5.822904486492576E-4]:8.513069091941E-2,84[&rate=5.822904486492576E-4]:7.143206078239E-2)[&rate=5.822904486492576E-4]:1.490781709287E-2,86[&rate=5.822904486492576E-4]:8.633987787526E-2)[&rate=5.822904486492576E-4]:1.523562829399E-2)[&rate=5.822904486492576E-4]:1.531752804721E-1)[&rate=5.822904486492576E-4]:1.146350959708E-1)[&rate=5.822904486492576E-4]:1.462369964268E0)[&rate=5.822904486492576E-4]:2.022624658692E-2)[&rate=5.822904486492576E-4]:4.226807368838E-1,101[&rate=5.822904486492576E-4]:7.321970769266E-1)[&rate=5.822904486492576E-4]:7.00722780299E-1,39[&rate=5.822904486492576E-4]:4.597556982318E-1)[&rate=5.822904486492576E-4]:3.195314531819E-3,(16[&rate=5.822904486492576E-4]:2.50457918879E0,((((22[&rate=5.822904486492576E-4]:5.370318454208E-1,27[&rate=5.822904486492576E-4]:5.534702015852E-1)[&rate=5.822904486492576E-4]:2.650790902714E-1,(26[&rate=5.822904486492576E-4]:8.005018765622E-1,(7[&rate=5.822904486492576E-4]:5.139548661402E-1,8[&rate=5.822904486492576E-4]:5.139548661402E-1)[&rate=5.822904486492576E-4]:1.796976953534E-1)[&rate=5.822904486492576E-4]:1.256796323969E-2)[&rate=5.822904486492576E-4]:6.51060939949E-2,31[&rate=5.822904486492576E-4]:9.220115502351E-1)[&rate=5.822904486492576E-4]:6.856261563971E-2,2[&rate=5.822904486492576E-4]:7.631769056008E-1)[&rate=5.822904486492576E-4]:1.612635159902E0)[&rate=5.822904486492576E-4]:4.386475009064E-2)[&rate=5.822904486492576E-4]:5.338847206206E-3,97[&rate=5.822904486492576E-4]:3.972516086037E-1)[&rate=5.822904486492576E-4]:6.222287194034E-3,94[&rate=5.822904486492576E-4]:5.291569559069E-1)[&rate=5.822904486492576E-4]:9.179804900149E-3)[&rate=5.822904486492576E-4]:2.225042621128E-2,(147[&rate=5.822904486492576E-4]:5.005088881672E-1,146[&rate=5.822904486492576E-4]:5.633504182217E-1)[&rate=5.822904486492576E-4]:6.28105392885E-2)[&rate=5.822904486492576E-4]:6.120048831771E-2)[&rate=5.822904486492576E-4]:4.764867603992E-1)[&rate=5.822904486492576E-4]:3.975635208054E-1)[&rate=5.822904486492576E-4]:2.213720482538E-1)[&rate=5.822904486492576E-4]:7.353548877478E-3)[&rate=5.822904486492576E-4]:3.899143818944E-2);
tree STATE_86150000 [&joint=-20967.248568239145,lnP=-20967.248568239145] = [&R] (((38[&rate=5.388526984679116E-4]:1.011268420905E0,(((39[&rate=5.388526984679116E-4]:4.578047666572E-1,(((((142[&rate=5.388526984679116E-4]:7.537047463161E-1,((145[&rate=5.388526984679116E-4]:3.851975324556E-1,144[&rate=5.388526984679116E-4]:3.797180804007E-1)[&rate=5.388526984679116E-4]:4.751921775193E-3,141[&rate=5.388526984679116E-4]:3.872097282032E-1)[&rate=5.388526984679116E-4]:3.637552920853E-1)[&rate=5.388526984679116E-4]:6.453848717083E-1,(((24[&rate=5.388526984679116E-4]:9.624540795907E-1,(1[&rate=5.388526984679116E-4]:4.622051994119E-2,(21[&rate=5.388526984679116E-4]:4.943781138312E-1,28[&rate=5.388526984679116E-4]:5.190356480777E-1)[&rate=5.388526984679116E-4]:3.134862417264E-1)[&rate=5.388526984679116E-4]:1.354116418413E-1)[&rate=5.388526984679116E-4]:2.060905512301E-1,102[&rate=5.388526984679116E-4]:6.90079520447E-3)[&rate=5.388526984679116E-4]:7.863723304237E-2,((11[&rate=5.388526984679116E-4]:5.548797499242E-1,140[&rate=5.388526984679116E-4]:5.357016677324E-1)[&rate=5.388526984679116E-4]:1.672746195178E-1,((25[&rate=5.388526984679116E-4]:5.115333929097E-1,20[&rate=5.388526984679116E-4]:4.92355310718E-1)[&rate=5.388526984679116E-4]:1.087993024458E-1,23[&rate=5.388526984679116E-4]:6.093737912459E-1)[&rate=5.388526984679116E-4]:1.977120850453E-1)[&rate=5.388526984679116E-4]:4.291370834624E-1)[&rate=5.388526984679116E-4]:6.697624731172E-2)[&rate=5.388526984679116E-4]:1.058623770661E-2,(((110[&rate=5.388526984679116E-4]:5.648466945405E-1,105[&rate=5.388526984679116E-4]:5.429288863214E-1)[&rate=5.388526984679116E-4]:2.552100823984E-1,((9[&rate=5.388526984679116E-4]:2.353247771253E-1,117[&rate=5.388526984679116E-4]:2.462836812349E-1)[&rate=5.388526984679116E-4]:4.920826550446E-1,((113[&rate=5.388526984679116E-4]:7.140561860743E-1,(30[&rate=5.388526984679116E-4]:5.403383299209E-1,4[&rate=5.388526984679116E-4]:3.677355901949E-1)[&rate=5.388526984679116E-4]:2.887863493042E-1)[&rate=5.388526984679116E-4]:1.683780305667E-2,(17[&rate=5.388526984679116E-4]:5.537084961459E-1,14[&rate=5.388526984679116E-4]:5.153523317622E-1)[&rate=5.388526984679116E-4]:2.155416573687E-1)[&rate=5.388526984679116E-4]:4.732621120949E-3)[&rate=5.388526984679116E-4]:8.990961874171E-2)[&rate=5.388526984679116E-4]:1.65199347386E-1,((((13[&rate=5.388526984679116E-4]:4.655495477922E-1,19[&rate=5.388526984679116E-4]:5.039057121759E-1)[&rate=5.388526984679116E-4]:2.45050987047E-1,115[&rate=5.388526984679116E-4]:6.284087540173E-1)[&rate=5.388526984679116E-4]:2.005027614053E-2,(((114[&rate=5.388526984679116E-4]:2.04811111491E-1,112[&rate=5.388526984679116E-4]:2.870028923129E-1)[&rate=5.388526984679116E-4]:1.085887359446E-1,109[&rate=5.388526984679116E-4]:3.928519022301E-1)[&rate=5.388526984679116E-4]:9.891092974628E-2,(108[&rate=5.388526984679116E-4]:4.194339461882E-1,107[&rate=5.388526984679116E-4]:4.221736722155E-1)[&rate=5.388526984679116E-4]:5.041107756912E-2)[&rate=5.388526984679116E-4]:2.361482529759E-1)[&rate=5.388526984679116E-4]:1.297873851312E-1,(((148[&rate=5.388526984679116E-4]:2.439935827588E-1,143[&rate=5.388526984679116E-4]:2.412538567315E-1)[&rate=5.388526984679116E-4]:2.221853304733E-1,116[&rate=5.388526984679116E-4]:4.278227488484E-1)[&rate=5.388526984679116E-4]:2.648061268073E-1,((104[&rate=5.388526984679116E-4]:4.073276526076E-1,139[&rate=5.388526984679116E-4]:5.991084745253E-1)[&rate=5.388526984679116E-4]:1.336085159953E-1,(111[&rate=5.388526984679116E-4]:6.04717073712E-2,106[&rate=5.388526984679116E-4]:4.403335120682E-2)[&rate=5.388526984679116E-4]:4.96902817396E-1)[&rate=5.388526984679116E-4]:2.119666796557E-1)[&rate=5.388526984679116E-4]:8.561753963325E-2)[&rate=5.388526984679116E-4]:1.302973802688E-1)[&rate=5.388526984679116E-4]:2.463375396251E-1)[&rate=5.388526984679116E-4]:1.576587482756E-1,(((((10[&rate=5.388526984679116E-4]:4.481317126673E-1,15[&rate=5.388526984679116E-4]:4.864878770508E-1)[&rate=5.388526984679116E-4]:1.857303143174E-2,18[&rate=5.388526984679116E-4]:5.132800865648E-1)[&rate=5.388526984679116E-4]:3.080832450673E-2,6[&rate=5.388526984679116E-4]:4.810747124414E-1)[&rate=5.388526984679116E-4]:2.968214963387E-1,3[&rate=5.388526984679116E-4]:7.258414142596E-1)[&rate=5.388526984679116E-4]:1.447747084634E-2,(((((90[&rate=5.388526984679116E-4]:8.442213625701E-2,91[&rate=5.388526984679116E-4]:8.442213625701E-2)[&rate=5.388526984679116E-4]:1.425545399076E-2,92[&rate=5.388526984679116E-4]:9.867759024777E-2)[&rate=5.388526984679116E-4]:2.504690502041E-2,((84[&rate=5.388526984679116E-4]:7.216106919079E-2,86[&rate=5.388526984679116E-4]:7.216106919079E-2)[&rate=5.388526984679116E-4]:1.067070539357E-2,93[&rate=5.388526984679116E-4]:9.653040472137E-2)[&rate=5.388526984679116E-4]:2.719409054681E-2)[&rate=5.388526984679116E-4]:2.494404573508E-2,87[&rate=5.388526984679116E-4]:1.349699108662E-1)[&rate=5.388526984679116E-4]:1.70933673053E-1,((89[&rate=5.388526984679116E-4]:9.002104141347E-2,88[&rate=5.388526984679116E-4]:7.632241127646E-2)[&rate=5.388526984679116E-4]:1.874126813649E-1,(83[&rate=5.388526984679116E-4]:4.688990002674E-2,85[&rate=5.388526984679116E-4]:4.688990002674E-2)[&rate=5.388526984679116E-4]:2.168451926147E-1)[&rate=5.388526984679116E-4]:4.216849127782E-2)[&rate=5.388526984679116E-4]:9.741413285838E-1)[&rate=5.388526984679116E-4]:5.777006504075E-1)[&rate=5.388526984679116E-4]:4.326618370674E-1,101[&rate=5.388526984679116E-4]:7.479416465533E-1)[&rate=5.388526984679116E-4]:6.830272790977E-1)[&rate=5.388526984679116E-4]:1.515689378189E-1,(((146[&rate=5.388526984679116E-4]:5.711142577791E-1,147[&rate=5.388526984679116E-4]:5.082727277245E-1)[&rate=5.388526984679116E-4]:1.571781646687E-2,((((31[&rate=5.388526984679116E-4]:7.360644262461E-1,(26[&rate=5.388526984679116E-4]:6.834206399014E-1,(7[&rate=5.388526984679116E-4]:2.400462430591E-1,8[&rate=5.388526984679116E-4]:2.400462430591E-1)[&rate=5.388526984679116E-4]:3.365250817737E-1)[&rate=5.388526984679116E-4]:8.80816990636E-3)[&rate=5.388526984679116E-4]:1.5954701501E-1,(22[&rate=5.388526984679116E-4]:5.309253993021E-1,27[&rate=5.388526984679116E-4]:5.473637554664E-1)[&rate=5.388526984679116E-4]:3.09891521406E-1)[&rate=5.388526984679116E-4]:3.416320241299E-1,2[&rate=5.388526984679116E-4]:1.009846205112E0)[&rate=5.388526984679116E-4]:1.352186590745E0,40[&rate=5.388526984679116E-4]:4.053069930272E-1)[&rate=5.388526984679116E-4]:6.130650198384E-2)[&rate=5.388526984679116E-4]:1.137521847266E-3,97[&rate=5.388526984679116E-4]:3.967127654921E-1)[&rate=5.388526984679116E-4]:1.416226876177E-1)[&rate=5.388526984679116E-4]:7.629972004335E-2,((98[&rate=5.388526984679116E-4]:6.736819182087E-1,((100[&rate=5.388526984679116E-4]:3.657983181395E-1,94[&rate=5.388526984679116E-4]:3.657983181395E-1)[&rate=5.388526984679116E-4]:5.977784301772E-2,95[&rate=5.388526984679116E-4]:5.102756147093E-1)[&rate=5.388526984679116E-4]:1.743352652482E-1)[&rate=5.388526984679116E-4]:2.365732411598E-2,((99[&rate=5.388526984679116E-4]:5.543221092009E-1,96[&rate=5.388526984679116E-4]:5.18802983518E-1)[&rate=5.388526984679116E-4]:1.44034483311E-1,16[&rate=5.388526984679116E-4]:2.633576294586E0)[&rate=5.388526984679116E-4]:2.084057331E-2)[&rate=5.388526984679116E-4]:1.16749482741E-1)[&rate=5.388526984679116E-4]:3.939010073146E-1)[&rate=5.388526984679116E-4]:5.432380840042E-1,((35[&rate=5.388526984679116E-4]:6.167022462613E-2,((121[&rate=5.388526984679116E-4]:1.914420314118E0,127[&rate=5.388526984679116E-4]:2.355516204529E0)[&rate=5.388526984679116E-4]:2.50067609454E-1,36[&rate=5.388526984679116E-4]:8.50358687779E-2)[&rate=5.388526984679116E-4]:2.320969831399E-2)[&rate=5.388526984679116E-4]:4.876370850139E-1,(((69[&rate=5.388526984679116E-4]:8.314001527803E-1,((131[&rate=5.388526984679116E-4]:2.653340968532E-1,((129[&rate=5.388526984679116E-4]:1.327150900805E-1,132[&rate=5.388526984679116E-4]:1.354548161079E-1)[&rate=5.388526984679116E-4]:8.007384929451E-2,130[&rate=5.388526984679116E-4]:2.12788939375E-1)[&rate=5.388526984679116E-4]:4.980543145078E-2)[&rate=5.388526984679116E-4]:3.853270496781E-1,118[&rate=5.388526984679116E-4]:7.849077218738E-1)[&rate=5.388526984679116E-4]:3.553352679687E-2)[&rate=5.388526984679116E-4]:1.053395514464E0,(((((64[&rate=5.388526984679116E-4]:2.509087871481E-1,60[&rate=5.388526984679116E-4]:1.002238556414E-1)[&rate=5.388526984679116E-4]:9.383410634244E-2,65[&rate=5.388526984679116E-4]:1.940579619838E-1)[&rate=5.388526984679116E-4]:1.930628943051E-2,62[&rate=5.388526984679116E-4]:4.051450733321E-1)[&rate=5.388526984679116E-4]:3.265320095191E-1,(61[&rate=5.388526984679116E-4]:2.171301838782E-1,63[&rate=5.388526984679116E-4]:1.760342934672E-1)[&rate=5.388526984679116E-4]:5.14546898973E-1)[&rate=5.388526984679116E-4]:8.293964976051E-1,128[&rate=5.388526984679116E-4]:1.421347553059E0)[&rate=5.388526984679116E-4]:3.12763182678E-1)[&rate=5.388526984679116E-4]:7.122722356437E-2,(45[&rate=5.388526984679116E-4]:7.474996091225E-1,((44[&rate=5.388526984679116E-4]:5.832195321336E-1,(47[&rate=5.388526984679116E-4]:5.348778818248E-1,((49[&rate=5.388526984679116E-4]:4.526940198153E-1,50[&rate=5.388526984679116E-4]:4.526940198153E-1)[&rate=5.388526984679116E-4]:4.149168516348E-2,51[&rate=5.388526984679116E-4]:4.99650185853E-1)[&rate=5.388526984679116E-4]:7.905291600271E-3)[&rate=5.388526984679116E-4]:5.380613118307E-2)[&rate=5.388526984679116E-4]:1.104045767514E-1,((43[&rate=5.388526984679116E-4]:5.515104983129E-1,46[&rate=5.388526984679116E-4]:5.515104983129E-1)[&rate=5.388526984679116E-4]:2.072984252578E-2,(48[&rate=5.388526984679116E-4]:5.380790997471E-1,(42[&rate=5.388526984679116E-4]:3.886140650976E-1,41[&rate=5.388526984679116E-4]:3.831495842233E-1)[&rate=5.388526984679116E-4]:1.112136685293E-1)[&rate=5.388526984679116E-4]:2.323227934313E-2)[&rate=5.388526984679116E-4]:1.268482489205E-1)[&rate=5.388526984679116E-4]:5.660774067462E-2)[&rate=5.388526984679116E-4]:2.844421378876E-1)[&rate=5.388526984679116E-4]:2.727364736263E-1)[&rate=5.388526984679116E-4]:4.028337487537E-1)[&rate=5.388526984679116E-4]:1.441965674825E-1,(((((66[&rate=5.388526984679116E-4]:4.01628555749E-1,(119[&rate=5.388526984679116E-4]:2.404974372045E0,(67[&rate=5.388526984679116E-4]:7.733260179187E-2,((124[&rate=5.388526984679116E-4]:8.762408677545E-2,123[&rate=5.388526984679116E-4]:9.035632721258E-2)[&rate=5.388526984679116E-4]:1.796817011148E-1,122[&rate=5.388526984679116E-4]:2.700380283273E-1)[&rate=5.388526984679116E-4]:3.085671238052E-1)[&rate=5.388526984679116E-4]:2.947650579242E-1)[&rate=5.388526984679116E-4]:2.953089603291E-2)[&rate=5.388526984679116E-4]:6.979467729866E-2,((120[&rate=5.388526984679116E-4]:1.592048031272E0,((138[&rate=5.388526984679116E-4]:3.127815916669E-1,136[&rate=5.388526984679116E-4]:1.812747423517E-1)[&rate=5.388526984679116E-4]:3.082933150793E-1,135[&rate=5.388526984679116E-4]:4.210749067463E-1)[&rate=5.388526984679116E-4]:9.189183300049E-1)[&rate=5.388526984679116E-4]:1.251774453401E-1,126[&rate=5.388526984679116E-4]:1.027413364927E0)[&rate=5.388526984679116E-4]:6.911840578058E-1)[&rate=5.388526984679116E-4]:4.796247156687E-1,(34[&rate=5.388526984679116E-4]:1.713182425559E-2,(((57[&rate=5.388526984679116E-4]:4.554226867301E-1,(58[&rate=5.388526984679116E-4]:3.911651881465E-1,((55[&rate=5.388526984679116E-4]:2.776669849532E-1,56[&rate=5.388526984679116E-4]:2.776669849532E-1)[&rate=5.388526984679116E-4]:7.521352184007E-2,(37[&rate=5.388526984679116E-4]:3.728240290628E-1,(59[&rate=5.388526984679116E-4]:1.400734740708E-1,54[&rate=5.388526984679116E-4]:1.018221079506E-1)[&rate=5.388526984679116E-4]:1.944991888717E-1)[&rate=5.388526984679116E-4]:2.650456516227E-2)[&rate=5.388526984679116E-4]:1.096227698157E-2)[&rate=5.388526984679116E-4]:8.065094120653E-2)[&rate=5.388526984679116E-4]:3.094578849111E-1,68[&rate=5.388526984679116E-4]:7.129680033351E-1)[&rate=5.388526984679116E-4]:5.367219378392E-1,(125[&rate=5.388526984679116E-4]:1.008125435711E0,((((103[&rate=5.388526984679116E-4]:6.364624646684E-1,((12[&rate=5.388526984679116E-4]:2.833680123161E-1,5[&rate=5.388526984679116E-4]:2.450118479327E-1)[&rate=5.388526984679116E-4]:2.257557164775E-1,29[&rate=5.388526984679116E-4]:6.159730438621E-1)[&rate=5.388526984679116E-4]:2.53366133135E-1)[&rate=5.388526984679116E-4]:1.764096824939E0,(((((82[&rate=5.388526984679116E-4]:3.53914244306E-1,(79[&rate=5.388526984679116E-4]:1.128644899419E-1,(78[&rate=5.388526984679116E-4]:8.36409245022E-2,72[&rate=5.388526984679116E-4]:6.172311628289E-2)[&rate=5.388526984679116E-4]:2.922356543974E-2)[&rate=5.388526984679116E-4]:2.32830576282E-1)[&rate=5.388526984679116E-4]:1.558641761626E-2,((71[&rate=5.388526984679116E-4]:1.341297510852E-1,73[&rate=5.388526984679116E-4]:2.0262290177E-1)[&rate=5.388526984679116E-4]:1.196592707896E-1,77[&rate=5.388526984679116E-4]:3.168027205049E-1)[&rate=5.388526984679116E-4]:8.009520169135E-2)[&rate=5.388526984679116E-4]:1.021460218075E-2,(81[&rate=5.388526984679116E-4]:1.52750260917E-1,80[&rate=5.388526984679116E-4]:1.52750260917E-1)[&rate=5.388526984679116E-4]:2.105266470216E-1)[&rate=5.388526984679116E-4]:3.721421440411E-1,(75[&rate=5.388526984679116E-4]:4.972960223101E-1,(76[&rate=5.388526984679116E-4]:3.52691982237E-1,(70[&rate=5.388526984679116E-4]:2.953828902832E-1,74[&rate=5.388526984679116E-4]:3.337390546667E-1)[&rate=5.388526984679116E-4]:1.89529275703E-2)[&rate=5.388526984679116E-4]:1.446040400731E-1)[&rate=5.388526984679116E-4]:2.874380981627E-1)[&rate=5.388526984679116E-4]:6.520427531687E-1,53[&rate=5.388526984679116E-4]:6.903138150294E-1)[&rate=5.388526984679116E-4]:3.775501870531E-2)[&rate=5.388526984679116E-4]:6.61095496941E-5,52[&rate=5.388526984679116E-4]:7.363316645958E-1)[&rate=5.388526984679116E-4]:3.593749241297E-2,((137[&rate=5.388526984679116E-4]:4.631877344947E-1,133[&rate=5.388526984679116E-4]:4.220918440837E-1)[&rate=5.388526984679116E-4]:2.875988380035E-1,134[&rate=5.388526984679116E-4]:6.79553695786E-1)[&rate=5.388526984679116E-4]:8.364612505784E-1)[&rate=5.388526984679116E-4]:4.54435513675E-1)[&rate=5.388526984679116E-4]:4.082311721299E-1)[&rate=5.388526984679116E-4]:1.781762194836E-1)[&rate=5.388526984679116E-4]:7.090242583069E-2)[&rate=5.388526984679116E-4]:7.560102623794E-2,32[&rate=5.388526984679116E-4]:1.417174681051E-1)[&rate=5.388526984679116E-4]:7.421936195025E-4,33[&rate=5.388526984679116E-4]:1.479391137794E-1)[&rate=5.388526984679116E-4]:6.894645730237E-2);
tree STATE_86160000 [&joint=-20998.23019945315,lnP=-20998.23019945315] = [&R] (((((36[&rate=5.189533456920406E-4]:2.735675953076E-1,35[&rate=5.189533456920406E-4]:2.269922528419E-1)[&rate=5.189533456920406E-4]:1.079196601362E-1,((128[&rate=5.189533456920406E-4]:1.409720001936E0,((((64[&rate=5.189533456920406E-4]:3.26770995172E-1,60[&rate=5.189533456920406E-4]:1.760860636653E-1)[&rate=5.189533456920406E-4]:3.742249952337E-2,(65[&rate=5.189533456920406E-4]:1.733513768579E-1,62[&rate=5.189533456920406E-4]:3.651321987756E-1)[&rate=5.189533456920406E-4]:4.015718633079E-2)[&rate=5.189533456920406E-4]:3.237275473938E-1,(61[&rate=5.189533456920406E-4]:8.026505684433E-2,63[&rate=5.189533456920406E-4]:3.916916643328E-2)[&rate=5.189533456920406E-4]:6.487518756559E-1)[&rate=5.189533456920406E-4]:7.506340558582E-1,((132[&rate=5.189533456920406E-4]:1.507666701939E-1,((131[&rate=5.189533456920406E-4]:9.651454293269E-2,130[&rate=5.189533456920406E-4]:9.377481690534E-2)[&rate=5.189533456920406E-4]:2.640068237535E-2,129[&rate=5.189533456920406E-4]:1.201754992807E-1)[&rate=5.189533456920406E-4]:2.78514448859E-2)[&rate=5.189533456920406E-4]:4.77951522236E-1,(118[&rate=5.189533456920406E-4]:7.446135684491E-1,69[&rate=5.189533456920406E-4]:7.555724725587E-1)[&rate=5.189533456920406E-4]:1.835119932346E-2)[&rate=5.189533456920406E-4]:7.166862205859E-1)[&rate=5.189533456920406E-4]:6.97950409752E-2)[&rate=5.189533456920406E-4]:4.31091322366E-1,(45[&rate=5.189533456920406E-4]:9.417661196202E-1,((51[&rate=5.189533456920406E-4]:5.49064305359E-1,((47[&rate=5.189533456920406E-4]:2.922472474732E-1,44[&rate=5.189533456920406E-4]:2.867827665989E-1)[&rate=5.189533456920406E-4]:1.846722480077E-1,(49[&rate=5.189533456920406E-4]:3.136298551888E-1,50[&rate=5.189533456920406E-4]:3.136298551888E-1)[&rate=5.189533456920406E-4]:1.305027550463E-1)[&rate=5.189533456920406E-4]:9.946721424959E-2)[&rate=5.189533456920406E-4]:2.991839945488E-1,((46[&rate=5.189533456920406E-4]:5.987750798812E-1,43[&rate=5.189533456920406E-4]:5.987750798812E-1)[&rate=5.189533456920406E-4]:1.621933006242E-1,(48[&rate=5.189533456920406E-4]:7.128752017766E-1,(41[&rate=5.189533456920406E-4]:5.217373177639E-1,42[&rate=5.189533456920406E-4]:5.272017986381E-1)[&rate=5.189533456920406E-4]:1.474220370182E-1)[&rate=5.189533456920406E-4]:3.716421698032E-2)[&rate=5.189533456920406E-4]:1.146023237738E-1)[&rate=5.189533456920406E-4]:7.439213665237E-2)[&rate=5.189533456920406E-4]:1.256489923908E-1)[&rate=5.189533456920406E-4]:2.286771196338E-2)[&rate=5.189533456920406E-4]:1.966313709792E-2,(127[&rate=5.189533456920406E-4]:2.89100994755E0,121[&rate=5.189533456920406E-4]:2.449914057139E0)[&rate=5.189533456920406E-4]:3.068839019752E-2)[&rate=5.189533456920406E-4]:7.007602323781E-1,(38[&rate=5.189533456920406E-4]:1.103502918539E0,((40[&rate=5.189533456920406E-4]:9.498308370272E-1,(((((((31[&rate=5.189533456920406E-4]:8.909243934191E-1,((22[&rate=5.189533456920406E-4]:5.832264025949E-1,27[&rate=5.189533456920406E-4]:5.996647587593E-1)[&rate=5.189533456920406E-4]:1.748495833498E-1,(26[&rate=5.189533456920406E-4]:5.547575245317E-1,(7[&rate=5.189533456920406E-4]:1.434818838033E-1,8[&rate=5.189533456920406E-4]:1.434818838033E-1)[&rate=5.189533456920406E-4]:3.044263256599E-1)[&rate=5.189533456920406E-4]:2.142773655227E-1)[&rate=5.189533456920406E-4]:7.805388692627E-2)[&rate=5.189533456920406E-4]:7.14111831309E-2,2[&rate=5.189533456920406E-4]:7.349383162759E-1)[&rate=5.189533456920406E-4]:1.495507693043E0,97[&rate=5.189533456920406E-4]:2.026819551232E-1)[&rate=5.189533456920406E-4]:7.036499080346E-2,39[&rate=5.189533456920406E-4]:3.440851972929E-1)[&rate=5.189533456920406E-4]:1.272997288667E-1,((((142[&rate=5.189533456920406E-4]:4.200483668272E-1,((144[&rate=5.189533456920406E-4]:1.630986901722E-1,141[&rate=5.189533456920406E-4]:1.658384161995E-1)[&rate=5.189533456920406E-4]:1.879953616004E-3,145[&rate=5.189533456920406E-4]:1.704580958431E-1)[&rate=5.189533456920406E-4]:2.495902709841E-1)[&rate=5.189533456920406E-4]:1.038152706536E0,(((24[&rate=5.189533456920406E-4]:1.256597949375E0,(1[&rate=5.189533456920406E-4]:1.092924371173E-1,(21[&rate=5.189533456920406E-4]:4.907621496687E-1,28[&rate=5.189533456920406E-4]:5.154196839152E-1)[&rate=5.189533456920406E-4]:3.801741230651E-1)[&rate=5.189533456920406E-4]:3.66483594449E-1)[&rate=5.189533456920406E-4]:5.954811703928E-2,(102[&rate=5.189533456920406E-4]:1.270983499119E-1,((11[&rate=5.189533456920406E-4]:5.425534859128E-1,140[&rate=5.189533456920406E-4]:5.233754037211E-1)[&rate=5.189533456920406E-4]:5.2427197745E-2,((25[&rate=5.189533456920406E-4]:3.803428693794E-1,20[&rate=5.189533456920406E-4]:3.611647871876E-1)[&rate=5.189533456920406E-4]:1.448885110806E-1,23[&rate=5.189533456920406E-4]:5.142724763503E-1)[&rate=5.189533456920406E-4]:1.656397141567E-1)[&rate=5.189533456920406E-4]:5.978710909116E-1)[&rate=5.189533456920406E-4]:2.740388088556E-2)[&rate=5.189533456920406E-4]:1.181100146681E-2,((((9[&rate=5.189533456920406E-4]:5.974279649917E-1,(30[&rate=5.189533456920406E-4]:3.207106132351E-1,4[&rate=5.189533456920406E-4]:1.481078735091E-1)[&rate=5.189533456920406E-4]:4.000050229895E-1)[&rate=5.189533456920406E-4]:7.908573736467E-3,(17[&rate=5.189533456920406E-4]:3.823520722847E-1,14[&rate=5.189533456920406E-4]:3.43995907901E-1)[&rate=5.189533456920406E-4]:2.695598089093E-1)[&rate=5.189533456920406E-4]:9.983529687419E-2,((110[&rate=5.189533456920406E-4]:4.497363250888E-1,117[&rate=5.189533456920406E-4]:4.579555031711E-1)[&rate=5.189533456920406E-4]:2.69567260111E-2,(113[&rate=5.189533456920406E-4]:4.480937610762E-1,105[&rate=5.189533456920406E-4]:4.206965008024E-1)[&rate=5.189533456920406E-4]:3.407874207843E-2)[&rate=5.189533456920406E-4]:2.312185105298E-1)[&rate=5.189533456920406E-4]:4.41552594672E-1,(((115[&rate=5.189533456920406E-4]:5.101874230492E-1,(13[&rate=5.189533456920406E-4]:3.012004541795E-1,19[&rate=5.189533456920406E-4]:3.395566185632E-1)[&rate=5.189533456920406E-4]:2.911787496915E-1)[&rate=5.189533456920406E-4]:1.925193883987E-1,((109[&rate=5.189533456920406E-4]:3.341610195938E-1,(114[&rate=5.189533456920406E-4]:1.952767605202E-2,112[&rate=5.189533456920406E-4]:1.017194568739E-1)[&rate=5.189533456920406E-4]:2.351812887473E-1)[&rate=5.189533456920406E-4]:2.010422953289E-1,(107[&rate=5.189533456920406E-4]:4.732557490451E-1,108[&rate=5.189533456920406E-4]:4.705160230177E-1)[&rate=5.189533456920406E-4]:4.276948368588E-2)[&rate=5.189533456920406E-4]:2.469555513197E-1)[&rate=5.189533456920406E-4]:4.425835313319E-2,((148[&rate=5.189533456920406E-4]:2.752860214035E-1,143[&rate=5.189533456920406E-4]:2.725462953762E-1)[&rate=5.189533456920406E-4]:3.034911725257E-1,((((139[&rate=5.189533456920406E-4]:3.138577307248E-1,104[&rate=5.189533456920406E-4]:1.220769088071E-1)[&rate=5.189533456920406E-4]:1.615576853393E-1,111[&rate=5.189533456920406E-4]:3.000729503108E-1)[&rate=5.189533456920406E-4]:1.993508936157E-2,106[&rate=5.189533456920406E-4]:3.03569683508E-1)[&rate=5.189533456920406E-4]:1.508994863829E-1,116[&rate=5.189533456920406E-4]:3.941951972881E-1)[&rate=5.189533456920406E-4]:1.462258322574E-1)[&rate=5.189533456920406E-4]:2.065441350355E-1)[&rate=5.189533456920406E-4]:3.257866629535E-1)[&rate=5.189533456920406E-4]:8.534222664749E-2)[&rate=5.189533456920406E-4]:4.531249863305E-2)[&rate=5.189533456920406E-4]:1.553166086788E-1,(((18[&rate=5.189533456920406E-4]:5.7763286303E-1,6[&rate=5.189533456920406E-4]:5.146191643998E-1)[&rate=5.189533456920406E-4]:1.124335736375E-1,(10[&rate=5.189533456920406E-4]:4.009342602224E-1,15[&rate=5.189533456920406E-4]:4.392904246058E-1)[&rate=5.189533456920406E-4]:2.425568339793E-1)[&rate=5.189533456920406E-4]:6.67982671577E-2,(((89[&rate=5.189533456920406E-4]:9.196580858726E-2,88[&rate=5.189533456920406E-4]:7.826717845025E-2)[&rate=5.189533456920406E-4]:5.721963563615E-1,(((83[&rate=5.189533456920406E-4]:1.357695919684E-1,(85[&rate=5.189533456920406E-4]:1.26394195371E-1,(93[&rate=5.189533456920406E-4]:1.049178500587E-1,86[&rate=5.189533456920406E-4]:9.12192199217E-2)[&rate=5.189533456920406E-4]:3.517497544929E-2)[&rate=5.189533456920406E-4]:9.375396597441E-3)[&rate=5.189533456920406E-4]:1.696601913917E-2,84[&rate=5.189533456920406E-4]:1.527356111076E-1)[&rate=5.189533456920406E-4]:5.19742434817E-3,(87[&rate=5.189533456920406E-4]:1.49540171521E-1,((90[&rate=5.189533456920406E-4]:1.043503996669E-1,91[&rate=5.189533456920406E-4]:1.043503996669E-1)[&rate=5.189533456920406E-4]:2.490246164308E-2,92[&rate=5.189533456920406E-4]:1.2925286131E-1)[&rate=5.189533456920406E-4]:3.398594034794E-2)[&rate=5.189533456920406E-4]:8.392863934816E-3)[&rate=5.189533456920406E-4]:4.925304993559E-1)[&rate=5.189533456920406E-4]:4.893883785911E-1,3[&rate=5.189533456920406E-4]:6.001258860056E-1)[&rate=5.189533456920406E-4]:4.167032466891E-2)[&rate=5.189533456920406E-4]:7.224064028742E-1)[&rate=5.189533456920406E-4]:4.921108599208E-1,101[&rate=5.189533456920406E-4]:8.53573747442E-1)[&rate=5.189533456920406E-4]:5.909753377115E-1)[&rate=5.189533456920406E-4]:8.376286491614E-2,(146[&rate=5.189533456920406E-4]:6.20538310668E-1,16[&rate=5.189533456920406E-4]:2.58581265755E0)[&rate=5.189533456920406E-4]:5.482805964268E-2)[&rate=5.189533456920406E-4]:2.667324394272E-4,147[&rate=5.189533456920406E-4]:6.127915726955E-1)[&rate=5.189533456920406E-4]:3.94416313512E-1)[&rate=5.189533456920406E-4]:1.391380454605E-1,(((99[&rate=5.189533456920406E-4]:5.095394711375E-1,96[&rate=5.189533456920406E-4]:4.740203454546E-1)[&rate=5.189533456920406E-4]:2.059997557031E-1,98[&rate=5.189533456920406E-4]:6.936813033434E-1)[&rate=5.189533456920406E-4]:1.10728023796E-1,((100[&rate=5.189533456920406E-4]:4.538751979215E-1,94[&rate=5.189533456920406E-4]:4.538751979215E-1)[&rate=5.189533456920406E-4]:1.484409586434E-1,95[&rate=5.189533456920406E-4]:6.870156101169E-1)[&rate=5.189533456920406E-4]:1.283226787712E-1)[&rate=5.189533456920406E-4]:4.129748558946E-1)[&rate=5.189533456920406E-4]:8.284004698006E-2)[&rate=5.189533456920406E-4]:5.541978104308E-1)[&rate=5.189533456920406E-4]:9.338549712599E-4,((34[&rate=5.189533456920406E-4]:6.548454006157E-3,(((126[&rate=5.189533456920406E-4]:1.131978420948E0,120[&rate=5.189533456920406E-4]:1.821790532632E0)[&rate=5.189533456920406E-4]:7.081951592398E-2,119[&rate=5.189533456920406E-4]:1.988500459515E0)[&rate=5.189533456920406E-4]:4.130240014003E-1,(67[&rate=5.189533456920406E-4]:3.604479757882E-1,(66[&rate=5.189533456920406E-4]:2.797078641893E-1,(((138[&rate=5.189533456920406E-4]:3.504107615057E-1,136[&rate=5.189533456920406E-4]:2.189039121905E-1)[&rate=5.189533456920406E-4]:5.811861051558E-1,135[&rate=5.189533456920406E-4]:7.315968666614E-1)[&rate=5.189533456920406E-4]:9.179723203906E-1,(124[&rate=5.189533456920406E-4]:2.791396211985E-1,(122[&rate=5.189533456920406E-4]:9.884264857265E-2,123[&rate=5.189533456920406E-4]:9.884264857265E-2)[&rate=5.189533456920406E-4]:1.83029213063E-1)[&rate=5.189533456920406E-4]:1.840383689077E-1)[&rate=5.189533456920406E-4]:3.150701839867E-1)[&rate=5.189533456920406E-4]:8.074011159888E-2)[&rate=5.189533456920406E-4]:8.199772798714E-3)[&rate=5.189533456920406E-4]:5.009144040493E-1)[&rate=5.189533456920406E-4]:1.264020535378E-1,((33[&rate=5.189533456920406E-4]:6.382668760873E-2,((((((55[&rate=5.189533456920406E-4]:1.365811091919E-1,56[&rate=5.189533456920406E-4]:1.365811091919E-1)[&rate=5.189533456920406E-4]:2.236669030915E-1,(54[&rate=5.189533456920406E-4]:2.142349491949E-1,(37[&rate=5.189533456920406E-4]:1.956073748012E-1,58[&rate=5.189533456920406E-4]:1.764816917411E-1)[&rate=5.189533456920406E-4]:9.513030663413E-2)[&rate=5.189533456920406E-4]:1.159584182799E-1)[&rate=5.189533456920406E-4]:2.367204931093E-3,59[&rate=5.189533456920406E-4]:3.708119385261E-1)[&rate=5.189533456920406E-4]:1.69458922479E-1,57[&rate=5.189533456920406E-4]:5.430031014423E-1)[&rate=5.189533456920406E-4]:3.368900533894E-1,68[&rate=5.189533456920406E-4]:8.279805865255E-1)[&rate=5.189533456920406E-4]:2.794173678213E-1,(125[&rate=5.189533456920406E-4]:1.127618030804E0,((133[&rate=5.189533456920406E-4]:8.9685504088E-1,(137[&rate=5.189533456920406E-4]:8.133213772581E-1,134[&rate=5.189533456920406E-4]:7.420885005459E-1)[&rate=5.189533456920406E-4]:1.246295540329E-1)[&rate=5.189533456920406E-4]:6.832287971572E-1,(((((((78[&rate=5.189533456920406E-4]:4.983229449809E-2,72[&rate=5.189533456920406E-4]:2.791448627878E-2)[&rate=5.189533456920406E-4]:1.384545908969E-1,(79[&rate=5.189533456920406E-4]:3.916433594498E-2,71[&rate=5.189533456920406E-4]:1.176707567095E-2)[&rate=5.189533456920406E-4]:1.4912254945E-1)[&rate=5.189533456920406E-4]:1.531381638269E-2,82[&rate=5.189533456920406E-4]:2.118198798597E-1)[&rate=5.189533456920406E-4]:1.651669780454E-1,77[&rate=5.189533456920406E-4]:4.043841181792E-1)[&rate=5.189533456920406E-4]:1.220858176005E-3,(73[&rate=5.189533456920406E-4]:3.486696443422E-1,(81[&rate=5.189533456920406E-4]:6.46176713458E-2,80[&rate=5.189533456920406E-4]:6.46176713458E-2)[&rate=5.189533456920406E-4]:2.347369045033E-1)[&rate=5.189533456920406E-4]:6.241478406772E-2)[&rate=5.189533456920406E-4]:2.852321485107E-1,(75[&rate=5.189533456920406E-4]:4.404650582446E-1,((70[&rate=5.189533456920406E-4]:2.088240665161E-1,74[&rate=5.189533456920406E-4]:2.471802308995E-1)[&rate=5.189533456920406E-4]:1.32657906561E-1,76[&rate=5.189533456920406E-4]:3.798381374605E-1)[&rate=5.189533456920406E-4]:6.062692078406E-2)[&rate=5.189533456920406E-4]:2.55851518676E-1)[&rate=5.189533456920406E-4]:8.017029227693E-1,(53[&rate=5.189533456920406E-4]:6.846721779969E-1,((103[&rate=5.189533456920406E-4]:1.032832062361E0,((12[&rate=5.189533456920406E-4]:4.030656110799E-1,5[&rate=5.189533456920406E-4]:3.647094466964E-1)[&rate=5.189533456920406E-4]:4.719073702453E-1,29[&rate=5.189533456920406E-4]:9.818222963937E-1)[&rate=5.189533456920406E-4]:2.838864782959E-1)[&rate=5.189533456920406E-4]:1.209937234485E0,52[&rate=5.189533456920406E-4]:5.784755622849E-1)[&rate=5.189533456920406E-4]:1.143933370234E-1)[&rate=5.189533456920406E-4]:6.688426308081E-2)[&rate=5.189533456920406E-4]:4.644789999121E-2)[&rate=5.189533456920406E-4]:5.399962033961E-1)[&rate=5.189533456920406E-4]:1.464465902098E-1)[&rate=5.189533456920406E-4]:3.836014258286E-1)[&rate=5.189533456920406E-4]:3.579023310156E-2,32[&rate=5.189533456920406E-4]:9.413746865558E-2)[&rate=5.189533456920406E-4]:1.689523066932E-2)[&rate=5.189533456920406E-4]:6.03049312512E-2);
tree STATE_86170000 [&joint=-20962.52580126638,lnP=-20962.52580126638] = [&R] ((((33[&rate=5.709773681600678E-4]:6.167909561391E-2,34[&rate=5.709773681600678E-4]:7.811745177828E-2)[&rate=5.709773681600678E-4]:3.754298887043E-3,32[&rate=5.709773681600678E-4]:5.995394244624E-2)[&rate=5.709773681600678E-4]:4.390140096609E-3,(((((126[&rate=5.709773681600678E-4]:1.052147793592E0,(119[&rate=5.709773681600678E-4]:1.048490743004E0,120[&rate=5.709773681600678E-4]:9.526003320455E-1)[&rate=5.709773681600678E-4]:7.893595732319E-1)[&rate=5.709773681600678E-4]:1.435039531851E-1,((138[&rate=5.709773681600678E-4]:1.996051136542E-1,136[&rate=5.709773681600678E-4]:6.809826433898E-2)[&rate=5.709773681600678E-4]:4.142881308026E-1,135[&rate=5.709773681600678E-4]:4.138932444568E-1)[&rate=5.709773681600678E-4]:1.219515819485E0)[&rate=5.709773681600678E-4]:4.88367789973E-1,((122[&rate=5.709773681600678E-4]:3.669159753733E-1,(124[&rate=5.709773681600678E-4]:2.141586558824E-1,123[&rate=5.709773681600678E-4]:2.168908963196E-1)[&rate=5.709773681600678E-4]:1.500250790538E-1)[&rate=5.709773681600678E-4]:3.756378850008E-1,67[&rate=5.709773681600678E-4]:2.412813100334E-1)[&rate=5.709773681600678E-4]:1.955640370321E-1)[&rate=5.709773681600678E-4]:3.219928269528E-2,66[&rate=5.709773681600678E-4]:4.690446297608E-1)[&rate=5.709773681600678E-4]:3.076999888039E-1,(((((((55[&rate=5.709773681600678E-4]:2.966282630196E-1,56[&rate=5.709773681600678E-4]:2.966282630196E-1)[&rate=5.709773681600678E-4]:2.442749265649E-2,57[&rate=5.709773681600678E-4]:3.319847174248E-1)[&rate=5.709773681600678E-4]:1.038614888242E-1,(37[&rate=5.709773681600678E-4]:3.109958758633E-1,54[&rate=5.709773681600678E-4]:2.344931436228E-1)[&rate=5.709773681600678E-4]:1.603694560688E-1)[&rate=5.709773681600678E-4]:3.860995421756E-3,58[&rate=5.709773681600678E-4]:4.561006442938E-1)[&rate=5.709773681600678E-4]:9.223115684192E-2,59[&rate=5.709773681600678E-4]:5.292061180756E-1)[&rate=5.709773681600678E-4]:2.12563687229E-1,68[&rate=5.709773681600678E-4]:6.925894774356E-1)[&rate=5.709773681600678E-4]:5.047527189571E-1,(125[&rate=5.709773681600678E-4]:9.109936261993E-1,((52[&rate=5.709773681600678E-4]:6.447673518165E-1,(103[&rate=5.709773681600678E-4]:3.635480388008E-1,((12[&rate=5.709773681600678E-4]:2.939188967301E-1,5[&rate=5.709773681600678E-4]:2.555627323467E-1)[&rate=5.709773681600678E-4]:1.223516336052E-1,29[&rate=5.709773681600678E-4]:5.231198454038E-1)[&rate=5.709773681600678E-4]:7.330490572581E-2)[&rate=5.709773681600678E-4]:1.945513047577E0)[&rate=5.709773681600678E-4]:2.210971114316E-1,(((134[&rate=5.709773681600678E-4]:4.632480793377E-1,(137[&rate=5.709773681600678E-4]:4.497137116205E-1,133[&rate=5.709773681600678E-4]:4.086178212095E-1)[&rate=5.709773681600678E-4]:8.476724442932E-2)[&rate=5.709773681600678E-4]:8.9527387155E-1,(((81[&rate=5.709773681600678E-4]:1.073471389888E-1,80[&rate=5.709773681600678E-4]:1.073471389888E-1)[&rate=5.709773681600678E-4]:3.124969073111E-1,(((78[&rate=5.709773681600678E-4]:4.44549531282E-2,72[&rate=5.709773681600678E-4]:2.253714490889E-2)[&rate=5.709773681600678E-4]:2.888837582061E-1,(71[&rate=5.709773681600678E-4]:1.888690590648E-1,(82[&rate=5.709773681600678E-4]:2.091447504175E-1,79[&rate=5.709773681600678E-4]:2.009255723354E-1)[&rate=5.709773681600678E-4]:1.534074700335E-2)[&rate=5.709773681600678E-4]:1.170723919955E-1)[&rate=5.709773681600678E-4]:7.669829770074E-2,(73[&rate=5.709773681600678E-4]:4.342330272416E-1,77[&rate=5.709773681600678E-4]:4.287535751869E-1)[&rate=5.709773681600678E-4]:1.689987220424E-2)[&rate=5.709773681600678E-4]:1.802621534724E-2)[&rate=5.709773681600678E-4]:2.356684991132E-1,(75[&rate=5.709773681600678E-4]:5.18150598079E-1,(74[&rate=5.709773681600678E-4]:3.885165345905E-1,(70[&rate=5.709773681600678E-4]:3.398577088911E-1,76[&rate=5.709773681600678E-4]:3.782138732746E-1)[&rate=5.709773681600678E-4]:1.030266131591E-2)[&rate=5.709773681600678E-4]:1.296340634885E-1)[&rate=5.709773681600678E-4]:1.866770158273E-1)[&rate=5.709773681600678E-4]:6.482148849265E-1)[&rate=5.709773681600678E-4]:2.017553856449E-2,53[&rate=5.709773681600678E-4]:6.267549787851E-1)[&rate=5.709773681600678E-4]:2.309127631516E-1)[&rate=5.709773681600678E-4]:2.637083979238E-1)[&rate=5.709773681600678E-4]:4.530152368601E-1)[&rate=5.709773681600678E-4]:1.271230599443E-1)[&rate=5.709773681600678E-4]:1.725309708273E-1)[&rate=5.709773681600678E-4]:2.342275828429E-2,(((((128[&rate=5.709773681600678E-4]:1.238307257202E0,((((129[&rate=5.709773681600678E-4]:6.066067320642E-2,132[&rate=5.709773681600678E-4]:6.340039923377E-2)[&rate=5.709773681600678E-4]:1.632885901404E-1,(131[&rate=5.709773681600678E-4]:1.155517201584E-1,130[&rate=5.709773681600678E-4]:1.12811994131E-1)[&rate=5.709773681600678E-4]:1.111372692158E-1)[&rate=5.709773681600678E-4]:5.02648574051E-2,69[&rate=5.709773681600678E-4]:4.221593262315E-1)[&rate=5.709773681600678E-4]:2.412604037118E-2,118[&rate=5.709773681600678E-4]:4.35326462493E-1)[&rate=5.709773681600678E-4]:9.427068221061E-1)[&rate=5.709773681600678E-4]:2.175546232727E-1,(((62[&rate=5.709773681600678E-4]:3.042967530833E-1,(60[&rate=5.709773681600678E-4]:7.784780632409E-2,64[&rate=5.709773681600678E-4]:2.285327378308E-1)[&rate=5.709773681600678E-4]:3.466812484151E-2)[&rate=5.709773681600678E-4]:4.811000060238E-2,65[&rate=5.709773681600678E-4]:1.60625931768E-1)[&rate=5.709773681600678E-4]:1.630737354494E-1,(61[&rate=5.709773681600678E-4]:1.017938594818E-1,63[&rate=5.709773681600678E-4]:6.069796907071E-2)[&rate=5.709773681600678E-4]:4.136866296534E-1)[&rate=5.709773681600678E-4]:1.080107418737E0)[&rate=5.709773681600678E-4]:1.719302924634E-1,(((47[&rate=5.709773681600678E-4]:6.047137744589E-1,(44[&rate=5.709773681600678E-4]:4.585882619823E-1,51[&rate=5.709773681600678E-4]:4.367303384851E-1)[&rate=5.709773681600678E-4]:1.406610316023E-1)[&rate=5.709773681600678E-4]:1.034427683575E-1,(45[&rate=5.709773681600678E-4]:6.859851581705E-1,((43[&rate=5.709773681600678E-4]:3.67408536283E-1,46[&rate=5.709773681600678E-4]:3.67408536283E-1)[&rate=5.709773681600678E-4]:5.031552097976E-2,(42[&rate=5.709773681600678E-4]:3.225483266694E-1,(48[&rate=5.709773681600678E-4]:3.467519715165E-1,41[&rate=5.709773681600678E-4]:3.030361245221E-1)[&rate=5.709773681600678E-4]:1.404772127308E-2)[&rate=5.709773681600678E-4]:4.599540272461E-2)[&rate=5.709773681600678E-4]:2.764578222191E-1)[&rate=5.709773681600678E-4]:1.397466333455E-2)[&rate=5.709773681600678E-4]:2.008837489742E-2,(49[&rate=5.709773681600678E-4]:4.504747313563E-1,50[&rate=5.709773681600678E-4]:4.504747313563E-1)[&rate=5.709773681600678E-4]:2.449833011118E-1)[&rate=5.709773681600678E-4]:1.343477642442E-1)[&rate=5.709773681600678E-4]:1.276746431676E-1,(35[&rate=5.709773681600678E-4]:3.009745262434E-2,((127[&rate=5.709773681600678E-4]:2.476095082564E0,121[&rate=5.709773681600678E-4]:2.034999192153E0)[&rate=5.709773681600678E-4]:9.255287762322E-2,36[&rate=5.709773681600678E-4]:4.810001498207E-2)[&rate=5.709773681600678E-4]:2.857278010803E-2)[&rate=5.709773681600678E-4]:1.966022401935E-1)[&rate=5.709773681600678E-4]:5.653506498701E-1,(38[&rate=5.709773681600678E-4]:9.453627096122E-1,(((97[&rate=5.709773681600678E-4]:5.29896424582E-1,40[&rate=5.709773681600678E-4]:6.009346759482E-1)[&rate=5.709773681600678E-4]:1.179931822236E-1,(16[&rate=5.709773681600678E-4]:2.763959609909E0,((39[&rate=5.709773681600678E-4]:4.832076746385E-1,(((((31[&rate=5.709773681600678E-4]:6.19344750962E-1,(22[&rate=5.709773681600678E-4]:4.317802203204E-1,27[&rate=5.709773681600678E-4]:4.482185764848E-1)[&rate=5.709773681600678E-4]:1.327700100936E-1)[&rate=5.709773681600678E-4]:1.769589828508E-1,(26[&rate=5.709773681600678E-4]:4.919926938574E-1,(7[&rate=5.709773681600678E-4]:2.758771516645E-1,8[&rate=5.709773681600678E-4]:2.758771516645E-1)[&rate=5.709773681600678E-4]:1.092662271244E-1)[&rate=5.709773681600678E-4]:2.60475423517E-1)[&rate=5.709773681600678E-4]:2.655500754153E-1,2[&rate=5.709773681600678E-4]:8.34456548954E-1)[&rate=5.709773681600678E-4]:1.471462668811E0,(((((((148[&rate=5.709773681600678E-4]:3.190702596228E-1,143[&rate=5.709773681600678E-4]:3.163305335955E-1)[&rate=5.709773681600678E-4]:4.738433504483E-1,(((139[&rate=5.709773681600678E-4]:6.482166497848E-1,(106[&rate=5.709773681600678E-4]:2.818018209408E-1,104[&rate=5.709773681600678E-4]:2.818018209408E-1)[&rate=5.709773681600678E-4]:1.746340069263E-1)[&rate=5.709773681600678E-4]:5.757908357647E-2,111[&rate=5.709773681600678E-4]:5.304532676079E-1)[&rate=5.709773681600678E-4]:2.662981721931E-1,116[&rate=5.709773681600678E-4]:7.200391110339E-1)[&rate=5.709773681600678E-4]:3.451833465361E-2)[&rate=5.709773681600678E-4]:1.629838592669E-1,((115[&rate=5.709773681600678E-4]:3.288973311348E-1,(13[&rate=5.709773681600678E-4]:2.865512025623E-1,19[&rate=5.709773681600678E-4]:3.24907366946E-1)[&rate=5.709773681600678E-4]:1.245379093943E-1)[&rate=5.709773681600678E-4]:6.971924992079E-2,((109[&rate=5.709773681600678E-4]:2.967009689317E-1,(114[&rate=5.709773681600678E-4]:2.026236655717E-1,112[&rate=5.709773681600678E-4]:2.848154463935E-1)[&rate=5.709773681600678E-4]:1.462524856552E-2)[&rate=5.709773681600678E-4]:1.188055174414E-1,(108[&rate=5.709773681600678E-4]:3.069936457516E-1,107[&rate=5.709773681600678E-4]:3.09733371779E-1)[&rate=5.709773681600678E-4]:8.659503240239E-2)[&rate=5.709773681600678E-4]:6.2562149477E-2)[&rate=5.709773681600678E-4]:5.189247238988E-1)[&rate=5.709773681600678E-4]:5.128201651211E-2,(((9[&rate=5.709773681600678E-4]:3.385178806474E-1,(30[&rate=5.709773681600678E-4]:2.848722825293E-1,4[&rate=5.709773681600678E-4]:1.122695428032E-1)[&rate=5.709773681600678E-4]:1.769332693511E-1)[&rate=5.709773681600678E-4]:1.35147599311E-1,((17[&rate=5.709773681600678E-4]:3.276354423481E-1,14[&rate=5.709773681600678E-4]:2.892792779644E-1)[&rate=5.709773681600678E-4]:1.921783475565E-1,113[&rate=5.709773681600678E-4]:4.814576255209E-1)[&rate=5.709773681600678E-4]:4.270325195294E-4)[&rate=5.709773681600678E-4]:1.704697260779E-2,((105[&rate=5.709773681600678E-4]:2.636713705137E-1,117[&rate=5.709773681600678E-4]:2.938083568151E-1)[&rate=5.709773681600678E-4]:8.732655198584E-3,110[&rate=5.709773681600678E-4]:2.943218339314E-1)[&rate=5.709773681600678E-4]:1.991303446622E-1)[&rate=5.709773681600678E-4]:5.520834716401E-1)[&rate=5.709773681600678E-4]:1.844409511021E-1,((142[&rate=5.709773681600678E-4]:4.888703388985E-1,(144[&rate=5.709773681600678E-4]:3.058773036292E-1,(145[&rate=5.709773681600678E-4]:2.707148788429E-2,141[&rate=5.709773681600678E-4]:2.43317618567E-2)[&rate=5.709773681600678E-4]:2.842852677999E-1)[&rate=5.709773681600678E-4]:1.775135832144E-1)[&rate=5.709773681600678E-4]:8.978833316795E-1,(102[&rate=5.709773681600678E-4]:6.782984317479E-2,((((21[&rate=5.709773681600678E-4]:6.375234595834E-1,28[&rate=5.709773681600678E-4]:6.621809938298E-1)[&rate=5.709773681600678E-4]:1.105692950633E-1,24[&rate=5.709773681600678E-4]:7.672708368385E-1)[&rate=5.709773681600678E-4]:1.613738503255E-1,1[&rate=5.709773681600678E-4]:1.478227693558E-1)[&rate=5.709773681600678E-4]:2.267307133103E-1,((11[&rate=5.709773681600678E-4]:3.496569441984E-1,140[&rate=5.709773681600678E-4]:3.304788620066E-1)[&rate=5.709773681600678E-4]:6.906543312318E-2,((20[&rate=5.709773681600678E-4]:3.755404949862E-1,25[&rate=5.709773681600678E-4]:3.947185771779E-1)[&rate=5.709773681600678E-4]:6.228035959408E-2,23[&rate=5.709773681600678E-4]:4.460400326623E-1)[&rate=5.709773681600678E-4]:5.761385150844E-2)[&rate=5.709773681600678E-4]:6.407626121938E-1)[&rate=5.709773681600678E-4]:7.409827831689E-2)[&rate=5.709773681600678E-4]:7.234848493748E-2)[&rate=5.709773681600678E-4]:2.130512253861E-2)[&rate=5.709773681600678E-4]:1.421617033433E-1,(((((90[&rate=5.709773681600678E-4]:9.486435100525E-2,91[&rate=5.709773681600678E-4]:9.486435100525E-2)[&rate=5.709773681600678E-4]:1.315130473339E-2,92[&rate=5.709773681600678E-4]:1.080156557386E-1)[&rate=5.709773681600678E-4]:1.378543770224E-1,(((84[&rate=5.709773681600678E-4]:7.905327377157E-2,93[&rate=5.709773681600678E-4]:9.275190390858E-2)[&rate=5.709773681600678E-4]:1.880240145134E-2,(85[&rate=5.709773681600678E-4]:9.350417787769E-2,86[&rate=5.709773681600678E-4]:9.350417787769E-2)[&rate=5.709773681600678E-4]:4.351497345215E-3)[&rate=5.709773681600678E-4]:2.307596301201E-2,83[&rate=5.709773681600678E-4]:1.209316382349E-1)[&rate=5.709773681600678E-4]:1.112397643891E-1)[&rate=5.709773681600678E-4]:2.759788188245E-2,(87[&rate=5.709773681600678E-4]:2.419287487749E-1,(89[&rate=5.709773681600678E-4]:1.006773581083E-1,88[&rate=5.709773681600678E-4]:8.69787279713E-2)[&rate=5.709773681600678E-4]:1.549500208036E-1)[&rate=5.709773681600678E-4]:1.784053573156E-2)[&rate=5.709773681600678E-4]:1.018788699096E0,((6[&rate=5.709773681600678E-4]:4.765537964942E-1,(10[&rate=5.709773681600678E-4]:2.995498200784E-1,15[&rate=5.709773681600678E-4]:3.379059844618E-1)[&rate=5.709773681600678E-4]:1.934423325802E-1)[&rate=5.709773681600678E-4]:1.026353589876E-1,(18[&rate=5.709773681600678E-4]:4.868001096792E-1,3[&rate=5.709773681600678E-4]:3.717316165286E-1)[&rate=5.709773681600678E-4]:1.554027444327E-1)[&rate=5.709773681600678E-4]:2.116975952439E-1)[&rate=5.709773681600678E-4]:5.620734717617E-1)[&rate=5.709773681600678E-4]:3.532207966335E-1,101[&rate=5.709773681600678E-4]:6.513864985728E-1)[&rate=5.709773681600678E-4]:6.709710753568E-1)[&rate=5.709773681600678E-4]:7.902262298591E-2,147[&rate=5.709773681600678E-4]:4.855930871021E-1)[&rate=5.709773681600678E-4]:5.499163671672E-2)[&rate=5.709773681600678E-4]:8.126586294897E-2,146[&rate=5.709773681600678E-4]:6.846921168224E-1)[&rate=5.709773681600678E-4]:1.139931462042E-1)[&rate=5.709773681600678E-4]:4.046117438013E-2)[&rate=5.709773681600678E-4]:5.050894919507E-2,(((100[&rate=5.709773681600678E-4]:5.008434522692E-1,94[&rate=5.709773681600678E-4]:5.008434522692E-1)[&rate=5.709773681600678E-4]:7.791717320192E-2,95[&rate=5.709773681600678E-4]:6.634600790232E-1)[&rate=5.709773681600678E-4]:1.394635240785E-1,((96[&rate=5.709773681600678E-4]:5.351428437983E-1,98[&rate=5.709773681600678E-4]:5.488040459839E-1)[&rate=5.709773681600678E-4]:2.045579578276E-1,99[&rate=5.709773681600678E-4]:7.752199273087E-1)[&rate=5.709773681600678E-4]:3.863263754152E-2)[&rate=5.709773681600678E-4]:1.058574665601E-1)[&rate=5.709773681600678E-4]:2.442319131745E-1)[&rate=5.709773681600678E-4]:4.490530795911E-1)[&rate=5.709773681600678E-4]:1.806480049884E-1);
tree STATE_86180000 [&joint=-20984.4838216735,lnP=-20984.4838216735] = [&R] ((((32[&rate=5.505255270647468E-4]:3.74098985659E-2,((((36[&rate=5.505255270647468E-4]:6.316085793941E-3,127[&rate=5.505255270647468E-4]:2.526864030999E0)[&rate=5.505255270647468E-4]:3.556028274675E-1,((35[&rate=5.505255270647468E-4]:2.174173324255E-1,121[&rate=5.505255270647468E-4]:2.343444729686E0)[&rate=5.505255270647468E-4]:7.505501431275E-2,(((((64[&rate=5.505255270647468E-4]:2.869314756559E-1,(65[&rate=5.505255270647468E-4]:5.892258748277E-2,(62[&rate=5.505255270647468E-4]:2.158493447828E-1,60[&rate=5.505255270647468E-4]:2.40685228651E-2)[&rate=5.505255270647468E-4]:3.485406461767E-2)[&rate=5.505255270647468E-4]:7.732395666645E-2)[&rate=5.505255270647468E-4]:2.976421151364E-1,(61[&rate=5.505255270647468E-4]:2.511485720411E-1,63[&rate=5.505255270647468E-4]:2.1005268163E-1)[&rate=5.505255270647468E-4]:3.745209091623E-1)[&rate=5.505255270647468E-4]:1.097837469368E0,((131[&rate=5.505255270647468E-4]:2.464317049096E-1,((132[&rate=5.505255270647468E-4]:6.830541438758E-2,129[&rate=5.505255270647468E-4]:6.556568836022E-2)[&rate=5.505255270647468E-4]:1.227285419539E-1,130[&rate=5.505255270647468E-4]:1.882942303141E-1)[&rate=5.505255270647468E-4]:5.539774856813E-2)[&rate=5.505255270647468E-4]:6.215536111975E-1,(118[&rate=5.505255270647468E-4]:6.262163751787E-1,69[&rate=5.505255270647468E-4]:6.371752792884E-1)[&rate=5.505255270647468E-4]:3.760155162709E-1)[&rate=5.505255270647468E-4]:7.212750591222E-1)[&rate=5.505255270647468E-4]:8.680271743052E-2,128[&rate=5.505255270647468E-4]:1.670583640605E0)[&rate=5.505255270647468E-4]:1.193197332414E-1,(45[&rate=5.505255270647468E-4]:7.032166704056E-1,((((49[&rate=5.505255270647468E-4]:4.651106016123E-1,50[&rate=5.505255270647468E-4]:4.651106016123E-1)[&rate=5.505255270647468E-4]:9.350109952191E-2,(47[&rate=5.505255270647468E-4]:4.512403400747E-1,44[&rate=5.505255270647468E-4]:4.457758592005E-1)[&rate=5.505255270647468E-4]:1.401582463053E-1)[&rate=5.505255270647468E-4]:4.149340427266E-2,51[&rate=5.505255270647468E-4]:6.055695862812E-1)[&rate=5.505255270647468E-4]:6.107732533342E-2,(43[&rate=5.505255270647468E-4]:5.799296472819E-1,((41[&rate=5.505255270647468E-4]:4.425721697847E-1,(48[&rate=5.505255270647468E-4]:2.009278952291E-1,42[&rate=5.505255270647468E-4]:1.626765291089E-1)[&rate=5.505255270647468E-4]:2.853601215501E-1)[&rate=5.505255270647468E-4]:8.208735286722E-2,46[&rate=5.505255270647468E-4]:5.793043313949E-1)[&rate=5.505255270647468E-4]:6.253158870062E-4)[&rate=5.505255270647468E-4]:1.140396687042E-1)[&rate=5.505255270647468E-4]:1.744407573087E-2)[&rate=5.505255270647468E-4]:3.132904911496E-1)[&rate=5.505255270647468E-4]:3.133609617949E-2)[&rate=5.505255270647468E-4]:2.287122405741E-2)[&rate=5.505255270647468E-4]:1.288348880897E-1,(38[&rate=5.505255270647468E-4]:8.670048535089E-1,(((40[&rate=5.505255270647468E-4]:4.789622760995E-1,16[&rate=5.505255270647468E-4]:2.564455202217E0)[&rate=5.505255270647468E-4]:7.840867786372E-2,(((31[&rate=5.505255270647468E-4]:5.533563435099E-1,2[&rate=5.505255270647468E-4]:3.259590832358E-1)[&rate=5.505255270647468E-4]:9.186101035404E-2,((26[&rate=5.505255270647468E-4]:4.863217160144E-1,(7[&rate=5.505255270647468E-4]:2.200947728925E-1,8[&rate=5.505255270647468E-4]:2.200947728925E-1)[&rate=5.505255270647468E-4]:1.593776280534E-1)[&rate=5.505255270647468E-4]:1.050035536822E-1,(22[&rate=5.505255270647468E-4]:3.208355573599E-1,27[&rate=5.505255270647468E-4]:3.372739135242E-1)[&rate=5.505255270647468E-4]:2.595308082271E-1)[&rate=5.505255270647468E-4]:1.005646772896E-2)[&rate=5.505255270647468E-4]:1.754338510342E0,39[&rate=5.505255270647468E-4]:2.154328011026E-1)[&rate=5.505255270647468E-4]:3.419381528606E-1)[&rate=5.505255270647468E-4]:1.064559937213E-1,((((((99[&rate=5.505255270647468E-4]:5.304148953984E-1,96[&rate=5.505255270647468E-4]:4.948957697156E-1)[&rate=5.505255270647468E-4]:2.15326489359E-1,98[&rate=5.505255270647468E-4]:7.238834612602E-1)[&rate=5.505255270647468E-4]:2.989370429265E-2,((100[&rate=5.505255270647468E-4]:3.904112805771E-1,94[&rate=5.505255270647468E-4]:3.904112805771E-1)[&rate=5.505255270647468E-4]:5.191466845057E-2,95[&rate=5.505255270647468E-4]:5.270254025797E-1)[&rate=5.505255270647468E-4]:2.376807247219E-1)[&rate=5.505255270647468E-4]:2.295470101236E-3,(((((((17[&rate=5.505255270647468E-4]:4.144202772532E-1,14[&rate=5.505255270647468E-4]:3.760641128695E-1)[&rate=5.505255270647468E-4]:1.297697512003E-1,(((105[&rate=5.505255270647468E-4]:2.643658471658E-1,110[&rate=5.505255270647468E-4]:2.862836553848E-1)[&rate=5.505255270647468E-4]:1.383689964525E-2,117[&rate=5.505255270647468E-4]:3.083397331124E-1)[&rate=5.505255270647468E-4]:1.666418839579E-1,(((30[&rate=5.505255270647468E-4]:3.435433478802E-1,4[&rate=5.505255270647468E-4]:1.709406081542E-1)[&rate=5.505255270647468E-4]:6.593698491716E-2,9[&rate=5.505255270647468E-4]:2.861926615645E-1)[&rate=5.505255270647468E-4]:8.144357963092E-2,113[&rate=5.505255270647468E-4]:3.758554192775E-1)[&rate=5.505255270647468E-4]:9.638647176526E-2)[&rate=5.505255270647468E-4]:3.35919730271E-2)[&rate=5.505255270647468E-4]:3.395743092063E-1,(((((106[&rate=5.505255270647468E-4]:2.950868368225E-1,104[&rate=5.505255270647468E-4]:2.950868368225E-1)[&rate=5.505255270647468E-4]:6.008603306743E-2,(139[&rate=5.505255270647468E-4]:4.862601855828E-1,111[&rate=5.505255270647468E-4]:3.109177198294E-1)[&rate=5.505255270647468E-4]:6.069350622484E-2)[&rate=5.505255270647468E-4]:1.481597937714E-1,116[&rate=5.505255270647468E-4]:4.430586910585E-1)[&rate=5.505255270647468E-4]:7.580487418358E-2,(148[&rate=5.505255270647468E-4]:2.96072924003E-1,143[&rate=5.505255270647468E-4]:2.933331979756E-1)[&rate=5.505255270647468E-4]:2.611468056227E-1)[&rate=5.505255270647468E-4]:2.133636208145E-1,((115[&rate=5.505255270647468E-4]:3.763299875954E-1,(108[&rate=5.505255270647468E-4]:2.947772822958E-1,((107[&rate=5.505255270647468E-4]:2.736357769731E-1,(114[&rate=5.505255270647468E-4]:1.141565018209E-1,112[&rate=5.505255270647468E-4]:1.963482826428E-1)[&rate=5.505255270647468E-4]:9.920530254941E-2)[&rate=5.505255270647468E-4]:7.648642516848E-4,109[&rate=5.505255270647468E-4]:2.935787234165E-1)[&rate=5.505255270647468E-4]:2.311636709831E-2)[&rate=5.505255270647468E-4]:1.39086951875E-1)[&rate=5.505255270647468E-4]:1.221905814293E-2,(13[&rate=5.505255270647468E-4]:4.084895910874E-1,19[&rate=5.505255270647468E-4]:4.468457554711E-1)[&rate=5.505255270647468E-4]:6.225123547273E-2)[&rate=5.505255270647468E-4]:3.436781403183E-1)[&rate=5.505255270647468E-4]:3.098920639772E-2)[&rate=5.505255270647468E-4]:3.492671387903E-1,((102[&rate=5.505255270647468E-4]:2.192515076667E-3,(24[&rate=5.505255270647468E-4]:8.804748564131E-1,(1[&rate=5.505255270647468E-4]:2.689937541732E-2,(21[&rate=5.505255270647468E-4]:6.400781402451E-1,28[&rate=5.505255270647468E-4]:6.647356744915E-1)[&rate=5.505255270647468E-4]:1.484650707888E-1)[&rate=5.505255270647468E-4]:7.275356318754E-2)[&rate=5.505255270647468E-4]:2.833614942799E-1)[&rate=5.505255270647468E-4]:4.254257691493E-2,((11[&rate=5.505255270647468E-4]:2.418512216774E-1,140[&rate=5.505255270647468E-4]:2.226731394857E-1)[&rate=5.505255270647468E-4]:2.607548973534E-1,((20[&rate=5.505255270647468E-4]:2.874300280677E-1,25[&rate=5.505255270647468E-4]:3.066081102594E-1)[&rate=5.505255270647468E-4]:1.452591740467E-1,23[&rate=5.505255270647468E-4]:4.409083801964E-1)[&rate=5.505255270647468E-4]:1.466292456836E-1)[&rate=5.505255270647468E-4]:6.078823976182E-1)[&rate=5.505255270647468E-4]:7.596761733532E-2)[&rate=5.505255270647468E-4]:1.177731366834E-2,(142[&rate=5.505255270647468E-4]:5.716672547641E-1,((144[&rate=5.505255270647468E-4]:1.03883626077E-1,145[&rate=5.505255270647468E-4]:1.09363078132E-1)[&rate=5.505255270647468E-4]:3.242056761324E-1,141[&rate=5.505255270647468E-4]:4.308290282368E-1)[&rate=5.505255270647468E-4]:1.380985004997E-1)[&rate=5.505255270647468E-4]:8.07388110697E-1)[&rate=5.505255270647468E-4]:3.913226258808E-2,(((18[&rate=5.505255270647468E-4]:5.530378688781E-1,3[&rate=5.505255270647468E-4]:4.379693757275E-1)[&rate=5.505255270647468E-4]:9.151245092778E-2,((10[&rate=5.505255270647468E-4]:3.513049105883E-1,15[&rate=5.505255270647468E-4]:3.896610749718E-1)[&rate=5.505255270647468E-4]:1.986487215538E-1,6[&rate=5.505255270647468E-4]:5.335152759778E-1)[&rate=5.505255270647468E-4]:4.802134519795E-2)[&rate=5.505255270647468E-4]:5.883272687992E-1,(((89[&rate=5.505255270647468E-4]:1.041925285404E-1,88[&rate=5.505255270647468E-4]:9.049389840334E-2)[&rate=5.505255270647468E-4]:1.822127454277E-1,(((90[&rate=5.505255270647468E-4]:9.54027267578E-2,91[&rate=5.505255270647468E-4]:9.54027267578E-2)[&rate=5.505255270647468E-4]:8.263893955036E-3,92[&rate=5.505255270647468E-4]:1.036666207128E-1)[&rate=5.505255270647468E-4]:1.396717105406E-1,87[&rate=5.505255270647468E-4]:2.296397011165E-1)[&rate=5.505255270647468E-4]:4.30669427146E-2)[&rate=5.505255270647468E-4]:9.843796407052E-3,(84[&rate=5.505255270647468E-4]:1.186943629765E-1,((83[&rate=5.505255270647468E-4]:6.365856422344E-2,93[&rate=5.505255270647468E-4]:7.735719436045E-2)[&rate=5.505255270647468E-4]:5.212015179577E-2,(85[&rate=5.505255270647468E-4]:7.307768357471E-2,86[&rate=5.505255270647468E-4]:7.307768357471E-2)[&rate=5.505255270647468E-4]:4.270103244451E-2)[&rate=5.505255270647468E-4]:2.915646957298E-3)[&rate=5.505255270647468E-4]:1.638560772616E-1)[&rate=5.505255270647468E-4]:1.374984682614E0)[&rate=5.505255270647468E-4]:5.106346410149E-2)[&rate=5.505255270647468E-4]:9.84920950057E-1,101[&rate=5.505255270647468E-4]:1.151053783585E0)[&rate=5.505255270647468E-4]:4.497677105161E-1)[&rate=5.505255270647468E-4]:2.971428370301E-3,97[&rate=5.505255270647468E-4]:5.595905121119E-1)[&rate=5.505255270647468E-4]:1.156603553477E-2,(146[&rate=5.505255270647468E-4]:6.546094911481E-1,147[&rate=5.505255270647468E-4]:5.917679610935E-1)[&rate=5.505255270647468E-4]:1.078038870997E-1)[&rate=5.505255270647468E-4]:2.163214867168E-2)[&rate=5.505255270647468E-4]:2.714839167534E-1)[&rate=5.505255270647468E-4]:1.795390518919E-1)[&rate=5.505255270647468E-4]:3.889453381624E-1,((((((138[&rate=5.505255270647468E-4]:1.925951985423E-1,136[&rate=5.505255270647468E-4]:6.108834922714E-2)[&rate=5.505255270647468E-4]:6.141293757035E-1,135[&rate=5.505255270647468E-4]:6.067245742458E-1)[&rate=5.505255270647468E-4]:7.670744856975E-1,120[&rate=5.505255270647468E-4]:1.625853854464E0)[&rate=5.505255270647468E-4]:5.585583096986E-1,(119[&rate=5.505255270647468E-4]:1.99530335574E0,126[&rate=5.505255270647468E-4]:1.209600833096E0)[&rate=5.505255270647468E-4]:2.849992193816E-1)[&rate=5.505255270647468E-4]:2.825182208197E-1,66[&rate=5.505255270647468E-4]:5.299440836123E-1)[&rate=5.505255270647468E-4]:1.415696868006E-2,((122[&rate=5.505255270647468E-4]:2.985938421835E-1,(123[&rate=5.505255270647468E-4]:2.428948462311E-1,124[&rate=5.505255270647468E-4]:2.401626057939E-1)[&rate=5.505255270647468E-4]:5.569899595246E-2)[&rate=5.505255270647468E-4]:6.404063007693E-1,67[&rate=5.505255270647468E-4]:4.377275926121E-1)[&rate=5.505255270647468E-4]:1.063734596802E-1)[&rate=5.505255270647468E-4]:2.890227447555E-1)[&rate=5.505255270647468E-4]:8.921760836727E-2)[&rate=5.505255270647468E-4]:5.089969055319E-3,34[&rate=5.505255270647468E-4]:6.441767584031E-2)[&rate=5.505255270647468E-4]:3.715738429298E-2,33[&rate=5.505255270647468E-4]:8.513670396892E-2)[&rate=5.505255270647468E-4]:3.166235228684E-2,((125[&rate=5.505255270647468E-4]:9.157768209156E-1,(((52[&rate=5.505255270647468E-4]:8.732424885949E-1,53[&rate=5.505255270647468E-4]:8.650457672835E-1)[&rate=5.505255270647468E-4]:3.068712416052E-2,((103[&rate=5.505255270647468E-4]:6.184274278354E-1,((12[&rate=5.505255270647468E-4]:3.641674090266E-1,5[&rate=5.505255270647468E-4]:3.258112446432E-1)[&rate=5.505255270647468E-4]:1.123723839582E-1,29[&rate=5.505255270647468E-4]:5.833891080534E-1)[&rate=5.505255270647468E-4]:2.679150321108E-1)[&rate=5.505255270647468E-4]:1.922018296568E0,(133[&rate=5.505255270647468E-4]:4.111398281813E-1,(137[&rate=5.505255270647468E-4]:4.061223139912E-1,134[&rate=5.505255270647468E-4]:3.34889437279E-1)[&rate=5.505255270647468E-4]:4.611340460118E-2)[&rate=5.505255270647468E-4]:1.238894937318E0)[&rate=5.505255270647468E-4]:2.777762291272E-2)[&rate=5.505255270647468E-4]:5.05535978275E-2,(((81[&rate=5.505255270647468E-4]:2.077650233043E-1,80[&rate=5.505255270647468E-4]:2.077650233043E-1)[&rate=5.505255270647468E-4]:2.157110634558E-1,(77[&rate=5.505255270647468E-4]:4.498066627659E-1,((71[&rate=5.505255270647468E-4]:1.787408625289E-1,73[&rate=5.505255270647468E-4]:2.472340132137E-1)[&rate=5.505255270647468E-4]:1.416928752062E-1,(79[&rate=5.505255270647468E-4]:2.142817869982E-1,(82[&rate=5.505255270647468E-4]:1.026830445186E-1,(78[&rate=5.505255270647468E-4]:4.406428422862E-2,72[&rate=5.505255270647468E-4]:2.214647600931E-2)[&rate=5.505255270647468E-4]:5.039958220795E-2)[&rate=5.505255270647468E-4]:1.198179205616E-1)[&rate=5.505255270647468E-4]:1.335492110109E-1)[&rate=5.505255270647468E-4]:6.635922640072E-2)[&rate=5.505255270647468E-4]:1.75050404326E-2)[&rate=5.505255270647468E-4]:1.912993735938E-1,(75[&rate=5.505255270647468E-4]:4.569210536821E-1,((70[&rate=5.505255270647468E-4]:2.665980333135E-1,76[&rate=5.505255270647468E-4]:3.04954197697E-1)[&rate=5.505255270647468E-4]:2.316475948832E-2,74[&rate=5.505255270647468E-4]:3.281189571853E-1)[&rate=5.505255270647468E-4]:1.288020964968E-1)[&rate=5.505255270647468E-4]:2.071694751649E-1)[&rate=5.505255270647468E-4]:1.028659019037E0)[&rate=5.505255270647468E-4]:1.798728453053E-1)[&rate=5.505255270647468E-4]:2.318405246597E-1,((((((58[&rate=5.505255270647468E-4]:1.328641423754E-1,37[&rate=5.505255270647468E-4]:1.519898254355E-1)[&rate=5.505255270647468E-4]:1.475674890236E-2,54[&rate=5.505255270647468E-4]:9.024384209743E-2)[&rate=5.505255270647468E-4]:1.933446598922E-1,57[&rate=5.505255270647468E-4]:3.24572108547E-1)[&rate=5.505255270647468E-4]:7.171246066937E-2,(55[&rate=5.505255270647468E-4]:3.102859550256E-1,56[&rate=5.505255270647468E-4]:3.102859550256E-1)[&rate=5.505255270647468E-4]:7.506965244196E-2)[&rate=5.505255270647468E-4]:1.614831798942E-1,59[&rate=5.505255270647468E-4]:5.550355086734E-1)[&rate=5.505255270647468E-4]:2.683336515539E-1,68[&rate=5.505255270647468E-4]:7.741888323584E-1)[&rate=5.505255270647468E-4]:2.067618465503E-1)[&rate=5.505255270647468E-4]:5.630210699138E-1);
tree STATE_86190000 [&joint=-20952.927150965945,lnP=-20952.927150965945] = [&R] ((33[&rate=5.920965906450838E-4]:9.168760482693E-3,(34[&rate=5.920965906450838E-4]:2.375448948109E-2,32[&rate=5.920965906450838E-4]:1.836681262005E-3)[&rate=5.920965906450838E-4]:1.852627165973E-3)[&rate=5.920965906450838E-4]:6.100829615711E-3,((((125[&rate=5.920965906450838E-4]:9.198437570643E-1,(53[&rate=5.920965906450838E-4]:7.917169124914E-1,((52[&rate=5.920965906450838E-4]:5.257297521634E-1,((103[&rate=5.920965906450838E-4]:4.061683761707E-1,((12[&rate=5.920965906450838E-4]:2.811973107335E-1,5[&rate=5.920965906450838E-4]:2.428411463501E-1)[&rate=5.920965906450838E-4]:9.460423993924E-2,29[&rate=5.920965906450838E-4]:4.826508657413E-1)[&rate=5.920965906450838E-4]:1.563942227582E-1)[&rate=5.920965906450838E-4]:1.170482148366E0,((134[&rate=5.920965906450838E-4]:1.631164417005E-1,133[&rate=5.920965906450838E-4]:1.932534280016E-1)[&rate=5.920965906450838E-4]:2.138408376125E-2,137[&rate=5.920965906450838E-4]:2.557334021739E-1)[&rate=5.920965906450838E-4]:4.716020538701E-1)[&rate=5.920965906450838E-4]:6.133729621873E-1)[&rate=5.920965906450838E-4]:1.768846017273E-1,(((77[&rate=5.920965906450838E-4]:4.447325736358E-1,((78[&rate=5.920965906450838E-4]:2.834437884265E-2,72[&rate=5.920965906450838E-4]:6.426570623337E-3)[&rate=5.920965906450838E-4]:1.838315881814E-1,(79[&rate=5.920965906450838E-4]:1.903465269152E-1,82[&rate=5.920965906450838E-4]:1.985657049973E-1)[&rate=5.920965906450838E-4]:2.182944010881E-2)[&rate=5.920965906450838E-4]:1.969401682557E-1)[&rate=5.920965906450838E-4]:1.423975910298E-2,((81[&rate=5.920965906450838E-4]:1.078010090124E-2,80[&rate=5.920965906450838E-4]:1.078010090124E-2)[&rate=5.920965906450838E-4]:3.622888826171E-1,(73[&rate=5.920965906450838E-4]:4.128687119992E-1,71[&rate=5.920965906450838E-4]:3.443755613144E-1)[&rate=5.920965906450838E-4]:9.515340012277E-3)[&rate=5.920965906450838E-4]:4.206773278202E-2)[&rate=5.920965906450838E-4]:2.315466827084E-1,(75[&rate=5.920965906450838E-4]:4.401058148814E-1,(76[&rate=5.920965906450838E-4]:3.663220283016E-1,(74[&rate=5.920965906450838E-4]:3.442172127543E-1,70[&rate=5.920965906450838E-4]:3.058610483709E-1)[&rate=5.920965906450838E-4]:2.210481554732E-2)[&rate=5.920965906450838E-4]:7.378378657972E-2)[&rate=5.920965906450838E-4]:2.558926526206E-1)[&rate=5.920965906450838E-4]:7.448822236896E-1)[&rate=5.920965906450838E-4]:9.7299279912E-2)[&rate=5.920965906450838E-4]:3.385093582342E-1)[&rate=5.920965906450838E-4]:1.161047853963E-1,((((57[&rate=5.920965906450838E-4]:2.09574626717E-1,37[&rate=5.920965906450838E-4]:2.450937524001E-1)[&rate=5.920965906450838E-4]:3.367769428028E-2,((55[&rate=5.920965906450838E-4]:1.01770867759E-1,56[&rate=5.920965906450838E-4]:1.01770867759E-1)[&rate=5.920965906450838E-4]:3.185705876337E-2,(54[&rate=5.920965906450838E-4]:9.340146040224E-2,58[&rate=5.920965906450838E-4]:1.507785095826E-1)[&rate=5.920965906450838E-4]:1.017182131153E-2)[&rate=5.920965906450838E-4]:9.86954327262E-2)[&rate=5.920965906450838E-4]:1.881993442152E-1,59[&rate=5.920965906450838E-4]:4.287194247754E-1)[&rate=5.920965906450838E-4]:1.058061922602E-1,68[&rate=5.920965906450838E-4]:4.853452891666E-1)[&rate=5.920965906450838E-4]:3.839365866273E-1)[&rate=5.920965906450838E-4]:1.819875123558E-1,((((45[&rate=5.920965906450838E-4]:7.37756664289E-1,((((42[&rate=5.920965906450838E-4]:3.285122138994E-1,(41[&rate=5.920965906450838E-4]:2.42950092191E-1,48[&rate=5.920965906450838E-4]:2.866659391855E-1)[&rate=5.920965906450838E-4]:8.009764083409E-2)[&rate=5.920965906450838E-4]:2.891235012612E-1,(43[&rate=5.920965906450838E-4]:3.820374546016E-1,46[&rate=5.920965906450838E-4]:3.820374546016E-1)[&rate=5.920965906450838E-4]:2.847785884277E-1)[&rate=5.920965906450838E-4]:3.327142474556E-2,(44[&rate=5.920965906450838E-4]:1.392026743715E-1,47[&rate=5.920965906450838E-4]:1.446671552457E-1)[&rate=5.920965906450838E-4]:5.554203125292E-1)[&rate=5.920965906450838E-4]:3.622146929276E-2,(51[&rate=5.920965906450838E-4]:6.436442697673E-1,(49[&rate=5.920965906450838E-4]:5.513740379327E-1,50[&rate=5.920965906450838E-4]:5.513740379327E-1)[&rate=5.920965906450838E-4]:8.68057509603E-2)[&rate=5.920965906450838E-4]:6.534226292887E-2)[&rate=5.920965906450838E-4]:9.644448532732E-3)[&rate=5.920965906450838E-4]:2.437990006098E-1,(((64[&rate=5.920965906450838E-4]:3.907252733014E-1,(65[&rate=5.920965906450838E-4]:2.075369070574E-1,(60[&rate=5.920965906450838E-4]:1.020393718502E-1,62[&rate=5.920965906450838E-4]:2.938201937679E-1)[&rate=5.920965906450838E-4]:1.054975352072E-1)[&rate=5.920965906450838E-4]:3.250343473726E-2)[&rate=5.920965906450838E-4]:3.022170473122E-1,(61[&rate=5.920965906450838E-4]:7.38713128599E-2,63[&rate=5.920965906450838E-4]:3.277542244886E-2)[&rate=5.920965906450838E-4]:6.601668981647E-1)[&rate=5.920965906450838E-4]:1.143058711488E0,(128[&rate=5.920965906450838E-4]:1.378610875608E0,(((((129[&rate=5.920965906450838E-4]:3.057373255962E-2,132[&rate=5.920965906450838E-4]:3.331345858698E-2)[&rate=5.920965906450838E-4]:6.457194869765E-2,130[&rate=5.920965906450838E-4]:9.514568125728E-2)[&rate=5.920965906450838E-4]:7.689574628237E-2,131[&rate=5.920965906450838E-4]:1.74781153567E-1)[&rate=5.920965906450838E-4]:1.564536212076E-1,69[&rate=5.920965906450838E-4]:4.764402542269E-1)[&rate=5.920965906450838E-4]:1.890187927246E-1,118[&rate=5.920965906450838E-4]:6.545001428418E-1)[&rate=5.920965906450838E-4]:8.638367601639E-1)[&rate=5.920965906450838E-4]:3.587600195071E-1)[&rate=5.920965906450838E-4]:1.75809820746E-2)[&rate=5.920965906450838E-4]:1.039359906693E-1,(35[&rate=5.920965906450838E-4]:1.905733473947E-1,(36[&rate=5.920965906450838E-4]:1.815808142759E-2,(127[&rate=5.920965906450838E-4]:2.486506030475E0,121[&rate=5.920965906450838E-4]:2.045410140064E0)[&rate=5.920965906450838E-4]:5.219999615792E-2)[&rate=5.920965906450838E-4]:2.189906084329E-1)[&rate=5.920965906450838E-4]:1.395473971769E-1)[&rate=5.920965906450838E-4]:1.242070398256E-1,(38[&rate=5.920965906450838E-4]:7.616080858815E-1,(40[&rate=5.920965906450838E-4]:6.784234011491E-1,(((98[&rate=5.920965906450838E-4]:7.384789047117E-1,((99[&rate=5.920965906450838E-4]:7.305058992253E-1,96[&rate=5.920965906450838E-4]:6.949867735425E-1)[&rate=5.920965906450838E-4]:2.595650312288E-2,((100[&rate=5.920965906450838E-4]:3.154291239886E-1,94[&rate=5.920965906450838E-4]:3.154291239886E-1)[&rate=5.920965906450838E-4]:7.879832115374E-2,95[&rate=5.920965906450838E-4]:4.789268986943E-1)[&rate=5.920965906450838E-4]:2.666065419054E-1)[&rate=5.920965906450838E-4]:3.874425860718E-3)[&rate=5.920965906450838E-4]:1.567995969998E-2,((((((((((90[&rate=5.920965906450838E-4]:2.868264563783E-2,91[&rate=5.920965906450838E-4]:2.868264563783E-2)[&rate=5.920965906450838E-4]:5.739668297932E-2,92[&rate=5.920965906450838E-4]:8.607932861715E-2)[&rate=5.920965906450838E-4]:5.27905735246E-2,((86[&rate=5.920965906450838E-4]:7.658991675331E-2,84[&rate=5.920965906450838E-4]:7.658991675331E-2)[&rate=5.920965906450838E-4]:3.657994744035E-2,((93[&rate=5.920965906450838E-4]:8.94919669404E-2,85[&rate=5.920965906450838E-4]:7.579333680338E-2)[&rate=5.920965906450838E-4]:3.04146616808E-2,83[&rate=5.920965906450838E-4]:1.062079984842E-1)[&rate=5.920965906450838E-4]:6.96186570947E-3)[&rate=5.920965906450838E-4]:1.200140781108E-2)[&rate=5.920965906450838E-4]:1.398109757021E-1,87[&rate=5.920965906450838E-4]:2.649822477068E-1)[&rate=5.920965906450838E-4]:4.398499155592E-1,(89[&rate=5.920965906450838E-4]:1.428972380593E-1,88[&rate=5.920965906450838E-4]:1.291986079223E-1)[&rate=5.920965906450838E-4]:5.756335553438E-1)[&rate=5.920965906450838E-4]:8.064419195554E-1,(((10[&rate=5.920965906450838E-4]:3.84236932177E-1,15[&rate=5.920965906450838E-4]:4.225930965605E-1)[&rate=5.920965906450838E-4]:1.512229831972E-1,6[&rate=5.920965906450838E-4]:5.190215592099E-1)[&rate=5.920965906450838E-4]:2.0127394412E-1,(18[&rate=5.920965906450838E-4]:5.268999525034E-1,3[&rate=5.920965906450838E-4]:4.118314593528E-1)[&rate=5.920965906450838E-4]:2.564092494567E-1)[&rate=5.920965906450838E-4]:3.033073466149E-1)[&rate=5.920965906450838E-4]:3.595720209204E-1,(((142[&rate=5.920965906450838E-4]:4.647697819291E-1,((144[&rate=5.920965906450838E-4]:4.003585316162E-1,145[&rate=5.920965906450838E-4]:4.058379836711E-1)[&rate=5.920965906450838E-4]:4.337140255569E-3,141[&rate=5.920965906450838E-4]:4.074353978991E-1)[&rate=5.920965906450838E-4]:5.459465800246E-2)[&rate=5.920965906450838E-4]:7.489651280754E-1,(((113[&rate=5.920965906450838E-4]:4.894143006584E-1,((30[&rate=5.920965906450838E-4]:3.22437883845E-1,4[&rate=5.920965906450838E-4]:1.49835144119E-1)[&rate=5.920965906450838E-4]:1.658930106183E-1,9[&rate=5.920965906450838E-4]:3.650432232304E-1)[&rate=5.920965906450838E-4]:1.161518993459E-1)[&rate=5.920965906450838E-4]:2.01691905787E-1,(((117[&rate=5.920965906450838E-4]:2.3636821523E-1,105[&rate=5.920965906450838E-4]:2.062312289286E-1)[&rate=5.920965906450838E-4]:9.925566466651E-2,110[&rate=5.920965906450838E-4]:3.274047018142E-1)[&rate=5.920965906450838E-4]:1.64944183456E-1,(17[&rate=5.920965906450838E-4]:3.044392883197E-1,14[&rate=5.920965906450838E-4]:2.660831239361E-1)[&rate=5.920965906450838E-4]:2.317452133889E-1)[&rate=5.920965906450838E-4]:1.932778691205E-1)[&rate=5.920965906450838E-4]:1.338444019745E-1,(((111[&rate=5.920965906450838E-4]:2.516618067496E-1,((139[&rate=5.920965906450838E-4]:4.054746690262E-1,104[&rate=5.920965906450838E-4]:2.136938471085E-1)[&rate=5.920965906450838E-4]:6.134085912781E-3,106[&rate=5.920965906450838E-4]:2.198279330213E-1)[&rate=5.920965906450838E-4]:1.539551756399E-2)[&rate=5.920965906450838E-4]:3.476240264715E-1,(148[&rate=5.920965906450838E-4]:2.291069142073E-1,143[&rate=5.920965906450838E-4]:2.263671881799E-1)[&rate=5.920965906450838E-4]:3.318227546304E-1)[&rate=5.920965906450838E-4]:1.457096479898E-1,(((108[&rate=5.920965906450838E-4]:4.244014273948E-1,(109[&rate=5.920965906450838E-4]:4.010620148152E-1,(107[&rate=5.920965906450838E-4]:3.127232741899E-1,(114[&rate=5.920965906450838E-4]:8.884865635197E-2,112[&rate=5.920965906450838E-4]:1.710404371738E-1)[&rate=5.920965906450838E-4]:1.636006452351E-1)[&rate=5.920965906450838E-4]:6.916065843364E-2)[&rate=5.920965906450838E-4]:4.525722079867E-2)[&rate=5.920965906450838E-4]:9.700073450751E-2,((13[&rate=5.920965906450838E-4]:2.644873747055E-1,19[&rate=5.920965906450838E-4]:3.028435390892E-1)[&rate=5.920965906450838E-4]:1.595939012792E-1,115[&rate=5.920965906450838E-4]:3.418894951628E-1)[&rate=5.920965906450838E-4]:1.219784201641E-1)[&rate=5.920965906450838E-4]:1.951078083755E-1,116[&rate=5.920965906450838E-4]:6.589757237024E-1)[&rate=5.920965906450838E-4]:9.30742874134E-3)[&rate=5.920965906450838E-4]:7.447567515425E-2)[&rate=5.920965906450838E-4]:2.161815618585E-1)[&rate=5.920965906450838E-4]:1.460293970489E-1,(((24[&rate=5.920965906450838E-4]:1.00501138594E0,(1[&rate=5.920965906450838E-4]:6.005654379015E-2,(21[&rate=5.920965906450838E-4]:7.731454979476E-1,28[&rate=5.920965906450838E-4]:7.978030321941E-1)[&rate=5.920965906450838E-4]:4.855488145902E-2)[&rate=5.920965906450838E-4]:1.641329243416E-1)[&rate=5.920965906450838E-4]:2.008023523518E-1,102[&rate=5.920965906450838E-4]:4.41699026754E-2)[&rate=5.920965906450838E-4]:4.813218896305E-4,((11[&rate=5.920965906450838E-4]:4.375622339254E-1,140[&rate=5.920965906450838E-4]:4.183841517337E-1)[&rate=5.920965906450838E-4]:2.647541268199E-1,((20[&rate=5.920965906450838E-4]:4.541541726973E-1,25[&rate=5.920965906450838E-4]:4.73332254889E-1)[&rate=5.920965906450838E-4]:1.822147440779E-1,23[&rate=5.920965906450838E-4]:6.445880948572E-1)[&rate=5.920965906450838E-4]:1.426597727373E-1)[&rate=5.920965906450838E-4]:4.080882884771E-1)[&rate=5.920965906450838E-4]:6.853774002268E-2)[&rate=5.920965906450838E-4]:2.206708377844E-1)[&rate=5.920965906450838E-4]:4.798554313243E-1,101[&rate=5.920965906450838E-4]:8.082357816415E-1)[&rate=5.920965906450838E-4]:6.810136837998E-1,147[&rate=5.920965906450838E-4]:5.734623556279E-1)[&rate=5.920965906450838E-4]:1.970645137559E-2,39[&rate=5.920965906450838E-4]:5.357917578231E-1)[&rate=5.920965906450838E-4]:8.995180604223E-2)[&rate=5.920965906450838E-4]:4.086204012623E-2,(16[&rate=5.920965906450838E-4]:2.692362715321E0,((97[&rate=5.920965906450838E-4]:5.051154747973E-1,146[&rate=5.920965906450838E-4]:6.963723053985E-1)[&rate=5.920965906450838E-4]:1.634746955993E-3,((((26[&rate=5.920965906450838E-4]:6.904121005704E-1,(7[&rate=5.920965906450838E-4]:1.8425142179E-1,8[&rate=5.920965906450838E-4]:1.8425142179E-1)[&rate=5.920965906450838E-4]:3.993113637119E-1)[&rate=5.920965906450838E-4]:1.048832227327E-1,(22[&rate=5.920965906450838E-4]:3.492908585351E-1,27[&rate=5.920965906450838E-4]:3.657292146994E-1)[&rate=5.920965906450838E-4]:4.350455606583E-1)[&rate=5.920965906450838E-4]:1.231219365086E-2,31[&rate=5.920965906450838E-4]:8.514431333923E-1)[&rate=5.920965906450838E-4]:3.492023165394E-1,2[&rate=5.920965906450838E-4]:9.732481896576E-1)[&rate=5.920965906450838E-4]:1.561266086291E0)[&rate=5.920965906450838E-4]:2.908131608436E-2)[&rate=5.920965906450838E-4]:5.973581478772E-2)[&rate=5.920965906450838E-4]:1.18177971575E-2)[&rate=5.920965906450838E-4]:1.514906956615E-1)[&rate=5.920965906450838E-4]:2.950851450312E-1)[&rate=5.920965906450838E-4]:4.922096598014E-2)[&rate=5.920965906450838E-4]:3.05787744562E-1,((((((138[&rate=5.920965906450838E-4]:1.415771716181E-1,136[&rate=5.920965906450838E-4]:1.007032230286E-2)[&rate=5.920965906450838E-4]:4.250301647412E-1,135[&rate=5.920965906450838E-4]:3.666073363592E-1)[&rate=5.920965906450838E-4]:6.40796678874E-2,120[&rate=5.920965906450838E-4]:6.827417987671E-1)[&rate=5.920965906450838E-4]:1.185472374546E0,(119[&rate=5.920965906450838E-4]:1.864768545706E0,126[&rate=5.920965906450838E-4]:1.079066023063E0)[&rate=5.920965906450838E-4]:9.933603856544E-2)[&rate=5.920965906450838E-4]:5.440209100753E-1,66[&rate=5.920965906450838E-4]:4.752487820183E-1)[&rate=5.920965906450838E-4]:2.663460786135E-2,(((123[&rate=5.920965906450838E-4]:5.982256492217E-2,124[&rate=5.920965906450838E-4]:5.709032448504E-2)[&rate=5.920965906450838E-4]:4.054943912156E-1,122[&rate=5.920965906450838E-4]:4.653169561378E-1)[&rate=5.920965906450838E-4]:2.439518365476E-1,67[&rate=5.920965906450838E-4]:2.079962423448E-1)[&rate=5.920965906450838E-4]:2.938871475349E-1)[&rate=5.920965906450838E-4]:3.074531050597E-1)[&rate=5.920965906450838E-4]:8.538514995348E-2);
tree STATE_86200000 [&joint=-20951.861844420353,lnP=-20951.861844420353] = [&R] (33[&rate=5.974430549494054E-4]:1.355566471204E-1,(34[&rate=5.974430549494054E-4]:3.758430555868E-2,(32[&rate=5.974430549494054E-4]:1.271925761586E-2,(((((123[&rate=5.974430549494054E-4]:9.12881118704E-2,124[&rate=5.974430549494054E-4]:8.855587143327E-2)[&rate=5.974430549494054E-4]:3.114911293985E-1,122[&rate=5.974430549494054E-4]:4.027792412689E-1)[&rate=5.974430549494054E-4]:2.915619749388E-1,67[&rate=5.974430549494054E-4]:1.93068665867E-1)[&rate=5.974430549494054E-4]:2.792216830677E-1,(((120[&rate=5.974430549494054E-4]:9.606612486382E-1,(((138[&rate=5.974430549494054E-4]:1.990476711785E-1,136[&rate=5.974430549494054E-4]:6.754082186325E-2)[&rate=5.974430549494054E-4]:4.92261857573E-1,135[&rate=5.974430549494054E-4]:4.913095287514E-1)[&rate=5.974430549494054E-4]:1.164193725314E-1,119[&rate=5.974430549494054E-4]:9.556741067622E-1)[&rate=5.974430549494054E-4]:1.008775528349E-1)[&rate=5.974430549494054E-4]:6.14618435984E-1,126[&rate=5.974430549494054E-4]:8.854675729373E-1)[&rate=5.974430549494054E-4]:6.233035302062E-1,66[&rate=5.974430549494054E-4]:2.615969134585E-1)[&rate=5.974430549494054E-4]:2.106934354762E-1)[&rate=5.974430549494054E-4]:3.581932104632E-1,(((125[&rate=5.974430549494054E-4]:6.860618559267E-1,(((((103[&rate=5.974430549494054E-4]:9.310775794144E-1,((12[&rate=5.974430549494054E-4]:1.822289423748E-1,5[&rate=5.974430549494054E-4]:1.438727779914E-1)[&rate=5.974430549494054E-4]:1.623741155539E-1,29[&rate=5.974430549494054E-4]:4.514523729972E-1)[&rate=5.974430549494054E-4]:7.125019187459E-1)[&rate=5.974430549494054E-4]:1.179865114497E0,52[&rate=5.974430549494054E-4]:4.466489593503E-1)[&rate=5.974430549494054E-4]:2.647134445296E-1,53[&rate=5.974430549494054E-4]:7.031656825685E-1)[&rate=5.974430549494054E-4]:7.294024491501E-2,((133[&rate=5.974430549494054E-4]:5.494602740471E-1,137[&rate=5.974430549494054E-4]:5.905561644582E-1)[&rate=5.974430549494054E-4]:8.664853946763E-2,134[&rate=5.974430549494054E-4]:6.059718272136E-1)[&rate=5.974430549494054E-4]:9.22076610937E-1)[&rate=5.974430549494054E-4]:9.605583897242E-2,((((81[&rate=5.974430549494054E-4]:1.45478000502E-2,80[&rate=5.974430549494054E-4]:1.45478000502E-2)[&rate=5.974430549494054E-4]:3.482554774584E-1,((77[&rate=5.974430549494054E-4]:3.292303797431E-1,73[&rate=5.974430549494054E-4]:3.347098317978E-1)[&rate=5.974430549494054E-4]:1.96143630411E-2,((79[&rate=5.974430549494054E-4]:2.219411216715E-1,(78[&rate=5.974430549494054E-4]:1.301228493782E-1,72[&rate=5.974430549494054E-4]:1.082050411589E-1)[&rate=5.974430549494054E-4]:9.18182722933E-2)[&rate=5.974430549494054E-4]:6.959721722449E-2,82[&rate=5.974430549494054E-4]:2.997575169781E-1)[&rate=5.974430549494054E-4]:2.16899655321E-2)[&rate=5.974430549494054E-4]:5.779415116277E-2)[&rate=5.974430549494054E-4]:2.323597561895E-2,71[&rate=5.974430549494054E-4]:3.668611709358E-1)[&rate=5.974430549494054E-4]:2.324468386935E-1,(75[&rate=5.974430549494054E-4]:6.659188442603E-1,(70[&rate=5.974430549494054E-4]:5.821105960504E-1,(74[&rate=5.974430549494054E-4]:3.679172524103E-1,76[&rate=5.974430549494054E-4]:3.679172524103E-1)[&rate=5.974430549494054E-4]:2.525495080235E-1)[&rate=5.974430549494054E-4]:4.545208382649E-2)[&rate=5.974430549494054E-4]:1.882316053791E-3)[&rate=5.974430549494054E-4]:9.50823664754E-1)[&rate=5.974430549494054E-4]:2.428260313196E-2)[&rate=5.974430549494054E-4]:2.350385373289E-1,((((37[&rate=5.974430549494054E-4]:2.691231522763E-1,(54[&rate=5.974430549494054E-4]:1.63662003887E-1,(55[&rate=5.974430549494054E-4]:1.191181728251E-1,56[&rate=5.974430549494054E-4]:1.191181728251E-1)[&rate=5.974430549494054E-4]:7.459847587049E-2)[&rate=5.974430549494054E-4]:2.89584161488E-2)[&rate=5.974430549494054E-4]:1.089084061944E-2,(57[&rate=5.974430549494054E-4]:2.13898388723E-1,58[&rate=5.974430549494054E-4]:2.30291831346E-1)[&rate=5.974430549494054E-4]:3.059647848959E-2)[&rate=5.974430549494054E-4]:3.565775245383E-3,59[&rate=5.974430549494054E-4]:2.453284020209E-1)[&rate=5.974430549494054E-4]:2.919599252221E-1,68[&rate=5.974430549494054E-4]:4.88107999374E-1)[&rate=5.974430549494054E-4]:2.663257272148E-1)[&rate=5.974430549494054E-4]:5.145887767283E-1,(((((127[&rate=5.974430549494054E-4]:2.497740482232E0,121[&rate=5.974430549494054E-4]:2.056644591821E0)[&rate=5.974430549494054E-4]:7.652355581087E-2,36[&rate=5.974430549494054E-4]:5.371609283706E-2)[&rate=5.974430549494054E-4]:4.762332890063E-3,35[&rate=5.974430549494054E-4]:1.190308326137E-2)[&rate=5.974430549494054E-4]:1.842121718186E-1,(((45[&rate=5.974430549494054E-4]:6.085277043654E-1,47[&rate=5.974430549494054E-4]:6.167244256768E-1)[&rate=5.974430549494054E-4]:9.222402364464E-2,(((43[&rate=5.974430549494054E-4]:6.323820438501E-1,(46[&rate=5.974430549494054E-4]:6.262716897891E-1,((41[&rate=5.974430549494054E-4]:3.32738146495E-1,42[&rate=5.974430549494054E-4]:3.382026273693E-1)[&rate=5.974430549494054E-4]:1.48857225626E-2,48[&rate=5.974430549494054E-4]:3.913397160521E-1)[&rate=5.974430549494054E-4]:2.240030119885E-1)[&rate=5.974430549494054E-4]:6.110354060952E-3)[&rate=5.974430549494054E-4]:6.660302013892E-2,((49[&rate=5.974430549494054E-4]:4.407640601393E-1,50[&rate=5.974430549494054E-4]:4.407640601393E-1)[&rate=5.974430549494054E-4]:1.811401302649E-1,44[&rate=5.974430549494054E-4]:6.492265947757E-1)[&rate=5.974430549494054E-4]:4.429398833907E-2)[&rate=5.974430549494054E-4]:1.601510732976E-3,51[&rate=5.974430549494054E-4]:6.732641703505E-1)[&rate=5.974430549494054E-4]:8.361874599467E-3)[&rate=5.974430549494054E-4]:1.245162018346E-1,(((((60[&rate=5.974430549494054E-4]:2.122001082911E-1,62[&rate=5.974430549494054E-4]:4.039809302088E-1)[&rate=5.974430549494054E-4]:1.535753946282E-1,(65[&rate=5.974430549494054E-4]:8.360226610169E-2,64[&rate=5.974430549494054E-4]:2.342871976084E-1)[&rate=5.974430549494054E-4]:2.821732368176E-1)[&rate=5.974430549494054E-4]:1.524630396383E-1,(61[&rate=5.974430549494054E-4]:1.328202392463E-1,63[&rate=5.974430549494054E-4]:9.17243488353E-2)[&rate=5.974430549494054E-4]:5.77199125229E-1)[&rate=5.974430549494054E-4]:8.419642923082E-1,((118[&rate=5.974430549494054E-4]:6.425862515729E-1,((132[&rate=5.974430549494054E-4]:2.740047576951E-1,(130[&rate=5.974430549494054E-4]:7.403188912781E-2,131[&rate=5.974430549494054E-4]:7.677161515517E-2)[&rate=5.974430549494054E-4]:1.972331425399E-1)[&rate=5.974430549494054E-4]:1.967538852289E-3,129[&rate=5.974430549494054E-4]:2.7323257052E-1)[&rate=5.974430549494054E-4]:2.32367379683E-1)[&rate=5.974430549494054E-4]:5.960073666273E-2,69[&rate=5.974430549494054E-4]:7.131458923453E-1)[&rate=5.974430549494054E-4]:8.49796668548E-1)[&rate=5.974430549494054E-4]:7.093533926187E-2,128[&rate=5.974430549494054E-4]:1.483192968648E0)[&rate=5.974430549494054E-4]:1.154711734878E-1)[&rate=5.974430549494054E-4]:1.262182362317E-1)[&rate=5.974430549494054E-4]:2.575715582168E-1,(38[&rate=5.974430549494054E-4]:8.090685792134E-1,((((97[&rate=5.974430549494054E-4]:2.229580588212E-1,39[&rate=5.974430549494054E-4]:2.939963101874E-1)[&rate=5.974430549494054E-4]:3.175103373226E-1,((((26[&rate=5.974430549494054E-4]:6.078479323122E-1,(7[&rate=5.974430549494054E-4]:3.681028027739E-1,8[&rate=5.974430549494054E-4]:3.681028027739E-1)[&rate=5.974430549494054E-4]:1.328958144698E-1)[&rate=5.974430549494054E-4]:2.083970383307E-1,((22[&rate=5.974430549494054E-4]:4.923568207833E-1,27[&rate=5.974430549494054E-4]:5.087951769477E-1)[&rate=5.974430549494054E-4]:2.371667994701E-1,31[&rate=5.974430549494054E-4]:7.843181408015E-1)[&rate=5.974430549494054E-4]:7.576244627981E-2)[&rate=5.974430549494054E-4]:3.522838865664E-1,2[&rate=5.974430549494054E-4]:9.849672133736E-1)[&rate=5.974430549494054E-4]:1.52854045209E0,147[&rate=5.974430549494054E-4]:6.141589118147E-1)[&rate=5.974430549494054E-4]:5.472478487557E-2)[&rate=5.974430549494054E-4]:3.361126133058E-2,((((100[&rate=5.974430549494054E-4]:3.317152795048E-1,94[&rate=5.974430549494054E-4]:3.317152795048E-1)[&rate=5.974430549494054E-4]:5.417721336784E-2,95[&rate=5.974430549494054E-4]:4.705919464247E-1)[&rate=5.974430549494054E-4]:2.189943350852E-1,98[&rate=5.974430549494054E-4]:6.786573197611E-1)[&rate=5.974430549494054E-4]:5.952808486186E-2,(96[&rate=5.974430549494054E-4]:6.405949942797E-1,99[&rate=5.974430549494054E-4]:6.761141199626E-1)[&rate=5.974430549494054E-4]:8.392920815763E-2)[&rate=5.974430549494054E-4]:3.534780476383E-2)[&rate=5.974430549494054E-4]:2.129112106431E-2,((16[&rate=5.974430549494054E-4]:2.592676107407E0,(146[&rate=5.974430549494054E-4]:3.89406937123E-1,(((((10[&rate=5.974430549494054E-4]:5.207433122041E-1,15[&rate=5.974430549494054E-4]:5.590994765875E-1)[&rate=5.974430549494054E-4]:1.859943697933E-1,(6[&rate=5.974430549494054E-4]:5.49408770165E-1,(18[&rate=5.974430549494054E-4]:4.537007687754E-1,3[&rate=5.974430549494054E-4]:3.386322756248E-1)[&rate=5.974430549494054E-4]:1.587217000197E-1)[&rate=5.974430549494054E-4]:1.408905556681E-1)[&rate=5.974430549494054E-4]:2.676288441744E-1,((87[&rate=5.974430549494054E-4]:1.532966913131E-1,(((90[&rate=5.974430549494054E-4]:2.106585140834E-2,91[&rate=5.974430549494054E-4]:2.106585140834E-2)[&rate=5.974430549494054E-4]:6.803001254743E-2,92[&rate=5.974430549494054E-4]:8.909586395577E-2)[&rate=5.974430549494054E-4]:5.655169739359E-2,(83[&rate=5.974430549494054E-4]:1.092294626256E-1,(((85[&rate=5.974430549494054E-4]:7.8179638997E-2,86[&rate=5.974430549494054E-4]:7.8179638997E-2)[&rate=5.974430549494054E-4]:1.202778858085E-2,93[&rate=5.974430549494054E-4]:1.039060577149E-1)[&rate=5.974430549494054E-4]:8.791590513056E-3,84[&rate=5.974430549494054E-4]:9.899901809091E-2)[&rate=5.974430549494054E-4]:1.023044453465E-2)[&rate=5.974430549494054E-4]:2.271946858679E-2)[&rate=5.974430549494054E-4]:2.134776010074E-2)[&rate=5.974430549494054E-4]:6.93305002314E-2,(89[&rate=5.974430549494054E-4]:1.068698871788E-1,88[&rate=5.974430549494054E-4]:9.317125704182E-2)[&rate=5.974430549494054E-4]:1.294559345027E-1)[&rate=5.974430549494054E-4]:1.22297221134E0)[&rate=5.974430549494054E-4]:4.86450333397E-1,(((((17[&rate=5.974430549494054E-4]:5.705612841523E-1,14[&rate=5.974430549494054E-4]:5.322051197686E-1)[&rate=5.974430549494054E-4]:2.062212958046E-1,(9[&rate=5.974430549494054E-4]:7.120150075831E-1,(30[&rate=5.974430549494054E-4]:6.480884413897E-1,4[&rate=5.974430549494054E-4]:4.754857016637E-1)[&rate=5.974430549494054E-4]:1.872142374263E-1)[&rate=5.974430549494054E-4]:1.819222990804E-2)[&rate=5.974430549494054E-4]:2.164258017254E-2,(110[&rate=5.974430549494054E-4]:7.075266261194E-1,(113[&rate=5.974430549494054E-4]:6.46613895444E-1,(117[&rate=5.974430549494054E-4]:4.569813130908E-1,105[&rate=5.974430549494054E-4]:4.268443267894E-1)[&rate=5.974430549494054E-4]:1.923723083807E-1)[&rate=5.974430549494054E-4]:6.639218273013E-2)[&rate=5.974430549494054E-4]:4.706291757168E-2)[&rate=5.974430549494054E-4]:2.8764028558E-1,(((108[&rate=5.974430549494054E-4]:5.046496226121E-1,((114[&rate=5.974430549494054E-4]:1.511023559784E-1,112[&rate=5.974430549494054E-4]:2.332941368002E-1)[&rate=5.974430549494054E-4]:2.30174905463E-1,(107[&rate=5.974430549494054E-4]:4.305140924249E-1,109[&rate=5.974430549494054E-4]:4.496921746166E-1)[&rate=5.974430549494054E-4]:1.103714161919E-2)[&rate=5.974430549494054E-4]:6.583811459539E-2)[&rate=5.974430549494054E-4]:2.046102624713E-1,(115[&rate=5.974430549494054E-4]:6.314911570197E-1,(13[&rate=5.974430549494054E-4]:5.262121155188E-1,19[&rate=5.974430549494054E-4]:5.645682799024E-1)[&rate=5.974430549494054E-4]:1.874708223228E-1)[&rate=5.974430549494054E-4]:2.02344814883E-2)[&rate=5.974430549494054E-4]:3.913556791399E-2,((116[&rate=5.974430549494054E-4]:4.389422985095E-1,((104[&rate=5.974430549494054E-4]:3.560703899016E-1,139[&rate=5.974430549494054E-4]:5.478512118194E-1)[&rate=5.974430549494054E-4]:1.058958642048E-1,(111[&rate=5.974430549494054E-4]:1.12663873343E-1,106[&rate=5.974430549494054E-4]:9.622551717863E-2)[&rate=5.974430549494054E-4]:3.657407369278E-1)[&rate=5.974430549494054E-4]:3.725001700585E-2)[&rate=5.974430549494054E-4]:1.868270253873E-1,(148[&rate=5.974430549494054E-4]:4.781983898155E-1,143[&rate=5.974430549494054E-4]:4.754586637882E-1)[&rate=5.974430549494054E-4]:1.85927098465E-1)[&rate=5.974430549494054E-4]:6.509188252522E-2)[&rate=5.974430549494054E-4]:2.746562940819E-1)[&rate=5.974430549494054E-4]:1.531884019234E-1,((142[&rate=5.974430549494054E-4]:4.885037091225E-1,(144[&rate=5.974430549494054E-4]:3.339740025759E-1,(145[&rate=5.974430549494054E-4]:3.258302020162E-1,141[&rate=5.974430549494054E-4]:3.230904759886E-1)[&rate=5.974430549494054E-4]:1.362325261464E-2)[&rate=5.974430549494054E-4]:1.490502544916E-1)[&rate=5.974430549494054E-4]:8.205156588536E-1,(((24[&rate=5.974430549494054E-4]:8.317357672883E-1,(1[&rate=5.974430549494054E-4]:2.468460153726E-2,(21[&rate=5.974430549494054E-4]:6.489337192713E-1,28[&rate=5.974430549494054E-4]:6.735912535177E-1)[&rate=5.974430549494054E-4]:1.373947178825E-1)[&rate=5.974430549494054E-4]:2.622924794281E-2)[&rate=5.974430549494054E-4]:2.807101539329E-1,((11[&rate=5.974430549494054E-4]:5.238209376549E-1,140[&rate=5.974430549494054E-4]:5.046428554632E-1)[&rate=5.974430549494054E-4]:1.282171849185E-1,((20[&rate=5.974430549494054E-4]:5.577780309822E-1,25[&rate=5.974430549494054E-4]:5.76956113174E-1)[&rate=5.974430549494054E-4]:1.299201194669E-1,23[&rate=5.974430549494054E-4]:6.959173285312E-1)[&rate=5.974430549494054E-4]:4.105230089146E-2)[&rate=5.974430549494054E-4]:3.645173876889E-1)[&rate=5.974430549494054E-4]:5.66655941792E-2,102[&rate=5.974430549494054E-4]:7.467679784031E-3)[&rate=5.974430549494054E-4]:5.497634572622E-2)[&rate=5.974430549494054E-4]:6.448105499928E-2)[&rate=5.974430549494054E-4]:2.681383544018E-1)[&rate=5.974430549494054E-4]:2.548709084653E-1,101[&rate=5.974430549494054E-4]:6.444548913218E-1)[&rate=5.974430549494054E-4]:5.978976255601E-1)[&rate=5.974430549494054E-4]:2.379948234017E-1)[&rate=5.974430549494054E-4]:1.127101816446E-1,40[&rate=5.974430549494054E-4]:6.198933629343E-1)[&rate=5.974430549494054E-4]:4.651566697053E-2)[&rate=5.974430549494054E-4]:2.109655602377E-1)[&rate=5.974430549494054E-4]:2.469836805989E-1)[&rate=5.974430549494054E-4]:2.67615052248E-1)[&rate=5.974430549494054E-4]:1.091816938531E-1)[&rate=5.974430549494054E-4]:6.716720506712E-2)[&rate=5.974430549494054E-4]:2.947239723738E-3)[&rate=5.974430549494054E-4]:1.144106977261E-1);
tree STATE_86210000 [&joint=-20954.99251988961,lnP=-20954.99251988961] = [&R] (((34[&rate=5.39453462769847E-4]:1.33013134991E-2,(((125[&rate=5.39453462769847E-4]:9.026554070245E-1,(((103[&rate=5.39453462769847E-4]:6.269626942398E-1,((12[&rate=5.39453462769847E-4]:1.915182082343E-1,5[&rate=5.39453462769847E-4]:1.531620438508E-1)[&rate=5.39453462769847E-4]:1.336729794678E-1,29[&rate=5.39453462769847E-4]:4.320405027706E-1)[&rate=5.39453462769847E-4]:4.27798903798E-1)[&rate=5.39453462769847E-4]:1.648383247424E0,(52[&rate=5.39453462769847E-4]:6.109965819177E-1,((134[&rate=5.39453462769847E-4]:6.069565777502E-1,137[&rate=5.39453462769847E-4]:6.781894544624E-1)[&rate=5.39453462769847E-4]:1.605750934586E-1,133[&rate=5.39453462769847E-4]:7.9766865751E-1)[&rate=5.39453462769847E-4]:5.872107000646E-1)[&rate=5.39453462769847E-4]:5.562518538538E-5)[&rate=5.39453462769847E-4]:2.628251039504E-1,(53[&rate=5.39453462769847E-4]:8.607862577518E-1,(((81[&rate=5.39453462769847E-4]:2.817888041038E-1,80[&rate=5.39453462769847E-4]:2.817888041038E-1)[&rate=5.39453462769847E-4]:3.897335613666E-1,(71[&rate=5.39453462769847E-4]:6.442610947043E-1,(((78[&rate=5.39453462769847E-4]:1.098855288083E-1,72[&rate=5.39453462769847E-4]:8.796772058898E-2)[&rate=5.39453462769847E-4]:3.218786460379E-1,(79[&rate=5.39453462769847E-4]:4.131583218709E-1,82[&rate=5.39453462769847E-4]:4.213774999529E-1)[&rate=5.39453462769847E-4]:1.860585297533E-2)[&rate=5.39453462769847E-4]:1.976727528994E-1,(73[&rate=5.39453462769847E-4]:4.724258331979E-1,77[&rate=5.39453462769847E-4]:4.669463811432E-1)[&rate=5.39453462769847E-4]:1.981069849585E-1)[&rate=5.39453462769847E-4]:4.222142723274E-2)[&rate=5.39453462769847E-4]:8.083188574382E-3)[&rate=5.39453462769847E-4]:1.298977828851E-2,(75[&rate=5.39453462769847E-4]:4.778513544256E-1,((74[&rate=5.39453462769847E-4]:4.497734682883E-1,76[&rate=5.39453462769847E-4]:4.497734682883E-1)[&rate=5.39453462769847E-4]:4.968132967272E-3,70[&rate=5.39453462769847E-4]:4.163854368721E-1)[&rate=5.39453462769847E-4]:2.310975317006E-2)[&rate=5.39453462769847E-4]:2.559758578264E-1)[&rate=5.39453462769847E-4]:8.734221041119E-1)[&rate=5.39453462769847E-4]:4.894331990303E-3)[&rate=5.39453462769847E-4]:2.473573309436E-1)[&rate=5.39453462769847E-4]:6.220767236797E-1,((((55[&rate=5.39453462769847E-4]:2.21331977647E-1,56[&rate=5.39453462769847E-4]:2.21331977647E-1)[&rate=5.39453462769847E-4]:5.669424982602E-2,(57[&rate=5.39453462769847E-4]:2.564025963675E-1,(37[&rate=5.39453462769847E-4]:1.959723130325E-1,(58[&rate=5.39453462769847E-4]:1.480562203559E-1,54[&rate=5.39453462769847E-4]:9.067917117559E-2)[&rate=5.39453462769847E-4]:2.879040961647E-2)[&rate=5.39453462769847E-4]:9.594940901812E-2)[&rate=5.39453462769847E-4]:3.25525928542E-2)[&rate=5.39453462769847E-4]:1.730910296416E-1,59[&rate=5.39453462769847E-4]:4.593139784262E-1)[&rate=5.39453462769847E-4]:3.521124038742E-1,68[&rate=5.39453462769847E-4]:7.622460544314E-1)[&rate=5.39453462769847E-4]:5.95819409606E-1)[&rate=5.39453462769847E-4]:6.140365443231E-2,(((((138[&rate=5.39453462769847E-4]:3.180623536316E-1,136[&rate=5.39453462769847E-4]:1.865555043164E-1)[&rate=5.39453462769847E-4]:4.029543182822E-1,135[&rate=5.39453462769847E-4]:5.210166719137E-1)[&rate=5.39453462769847E-4]:1.809879353843E-1,(119[&rate=5.39453462769847E-4]:1.049463807564E0,120[&rate=5.39453462769847E-4]:9.535733966049E-1)[&rate=5.39453462769847E-4]:4.860052136513E-4)[&rate=5.39453462769847E-4]:1.183534295821E0,126[&rate=5.39453462769847E-4]:1.447781585954E0)[&rate=5.39453462769847E-4]:1.124412729376E-1,((((123[&rate=5.39453462769847E-4]:6.647689094982E-2,124[&rate=5.39453462769847E-4]:6.37446505127E-2)[&rate=5.39453462769847E-4]:3.75012650711E-1,122[&rate=5.39453462769847E-4]:4.414895416608E-1)[&rate=5.39453462769847E-4]:3.026767722902E-1,67[&rate=5.39453462769847E-4]:2.428937636104E-1)[&rate=5.39453462769847E-4]:1.198331857126E-2,66[&rate=5.39453462769847E-4]:2.548770821816E-1)[&rate=5.39453462769847E-4]:5.817158702522E-2)[&rate=5.39453462769847E-4]:5.586998114906E-1)[&rate=5.39453462769847E-4]:4.566531431736E-3)[&rate=5.39453462769847E-4]:3.967688201745E-2,(((((((118[&rate=5.39453462769847E-4]:6.038926264335E-1,((129[&rate=5.39453462769847E-4]:1.526519434154E-1,(130[&rate=5.39453462769847E-4]:1.486625482678E-1,132[&rate=5.39453462769847E-4]:1.514022742952E-1)[&rate=5.39453462769847E-4]:3.989395147505E-3)[&rate=5.39453462769847E-4]:1.304820893354E-1,131[&rate=5.39453462769847E-4]:2.858737587781E-1)[&rate=5.39453462769847E-4]:1.837722923128E-1)[&rate=5.39453462769847E-4]:1.020966513961E-1,69[&rate=5.39453462769847E-4]:7.169481819392E-1)[&rate=5.39453462769847E-4]:8.930040101184E-1,128[&rate=5.39453462769847E-4]:1.459267260551E0)[&rate=5.39453462769847E-4]:2.619924808658E-1,(((45[&rate=5.39453462769847E-4]:6.33987260826E-1,47[&rate=5.39453462769847E-4]:6.421839821374E-1)[&rate=5.39453462769847E-4]:1.118246509618E-1,(((43[&rate=5.39453462769847E-4]:4.413484760803E-1,(46[&rate=5.39453462769847E-4]:4.153154001718E-1,((42[&rate=5.39453462769847E-4]:3.092039623823E-1,48[&rate=5.39453462769847E-4]:3.474553285025E-1)[&rate=5.39453462769847E-4]:5.638576708989E-3,41[&rate=5.39453462769847E-4]:3.09378058217E-1)[&rate=5.39453462769847E-4]:5.129253321184E-2)[&rate=5.39453462769847E-4]:2.603307590847E-2)[&rate=5.39453462769847E-4]:2.530200381817E-1,(49[&rate=5.39453462769847E-4]:3.704974462622E-1,50[&rate=5.39453462769847E-4]:3.704974462622E-1)[&rate=5.39453462769847E-4]:2.910841827541E-1)[&rate=5.39453462769847E-4]:4.763170684486E-2,(44[&rate=5.39453462769847E-4]:6.078197265958E-1,51[&rate=5.39453462769847E-4]:5.859618030985E-1)[&rate=5.39453462769847E-4]:1.287160136369E-1)[&rate=5.39453462769847E-4]:1.200841199227E-2)[&rate=5.39453462769847E-4]:1.592664309063E-1,(((65[&rate=5.39453462769847E-4]:2.283019190895E-1,64[&rate=5.39453462769847E-4]:3.789868505962E-1)[&rate=5.39453462769847E-4]:1.657370245978E-2,(60[&rate=5.39453462769847E-4]:2.219576432907E-1,62[&rate=5.39453462769847E-4]:4.137384652085E-1)[&rate=5.39453462769847E-4]:2.291797825855E-2)[&rate=5.39453462769847E-4]:2.852449756514E-1,(61[&rate=5.39453462769847E-4]:1.264574246688E-1,63[&rate=5.39453462769847E-4]:8.536153425773E-2)[&rate=5.39453462769847E-4]:5.954439944496E-1)[&rate=5.39453462769847E-4]:1.096299163264E0)[&rate=5.39453462769847E-4]:4.278518643106E-2)[&rate=5.39453462769847E-4]:1.143561819502E-1,((121[&rate=5.39453462769847E-4]:2.101278330429E0,(36[&rate=5.39453462769847E-4]:2.081815515807E-3,127[&rate=5.39453462769847E-4]:2.522629760721E0)[&rate=5.39453462769847E-4]:1.974446011903E-2)[&rate=5.39453462769847E-4]:6.311081900324E-2,35[&rate=5.39453462769847E-4]:3.836175217232E-2)[&rate=5.39453462769847E-4]:2.684870479067E-1)[&rate=5.39453462769847E-4]:5.054056945696E-1,(38[&rate=5.39453462769847E-4]:8.622267055531E-1,(((((((((((84[&rate=5.39453462769847E-4]:7.086054033183E-2,83[&rate=5.39453462769847E-4]:7.086054033183E-2)[&rate=5.39453462769847E-4]:2.723720655955E-2,((86[&rate=5.39453462769847E-4]:7.630893921009E-2,93[&rate=5.39453462769847E-4]:9.00075693471E-2)[&rate=5.39453462769847E-4]:4.227880654004E-6,85[&rate=5.39453462769847E-4]:7.631316709074E-2)[&rate=5.39453462769847E-4]:2.178457980063E-2)[&rate=5.39453462769847E-4]:5.767783583207E-2,((90[&rate=5.39453462769847E-4]:1.08510296348E-1,91[&rate=5.39453462769847E-4]:1.08510296348E-1)[&rate=5.39453462769847E-4]:9.314063210215E-3,92[&rate=5.39453462769847E-4]:1.178243595582E-1)[&rate=5.39453462769847E-4]:5.164985330225E-2)[&rate=5.39453462769847E-4]:4.282622363802E-2,87[&rate=5.39453462769847E-4]:1.986018063615E-1)[&rate=5.39453462769847E-4]:2.928838354296E-2,(89[&rate=5.39453462769847E-4]:1.098367339861E-1,88[&rate=5.39453462769847E-4]:9.613810384905E-2)[&rate=5.39453462769847E-4]:1.317520860554E-1)[&rate=5.39453462769847E-4]:8.934221571732E-1,3[&rate=5.39453462769847E-4]:5.815863196805E-1)[&rate=5.39453462769847E-4]:2.639097203205E-1,((10[&rate=5.39453462769847E-4]:3.878039827452E-1,15[&rate=5.39453462769847E-4]:4.261601471287E-1)[&rate=5.39453462769847E-4]:2.699686372197E-1,(6[&rate=5.39453462769847E-4]:6.410365387763E-1,18[&rate=5.39453462769847E-4]:7.040502374065E-1)[&rate=5.39453462769847E-4]:2.977250242491E-4)[&rate=5.39453462769847E-4]:2.562165707209E-1)[&rate=5.39453462769847E-4]:3.864486212222E-1,(((((24[&rate=5.39453462769847E-4]:1.01919885646E0,(1[&rate=5.39453462769847E-4]:8.140405871796E-2,(21[&rate=5.39453462769847E-4]:7.995039858402E-1,28[&rate=5.39453462769847E-4]:8.241615200866E-1)[&rate=5.39453462769847E-4]:4.354390849429E-2)[&rate=5.39453462769847E-4]:1.56972879934E-1)[&rate=5.39453462769847E-4]:1.648822717857E-1,102[&rate=5.39453462769847E-4]:2.243729262949E-2)[&rate=5.39453462769847E-4]:9.581934381524E-4,((140[&rate=5.39453462769847E-4]:6.113917444251E-1,11[&rate=5.39453462769847E-4]:6.305698266168E-1)[&rate=5.39453462769847E-4]:1.24972738989E-1,((20[&rate=5.39453462769847E-4]:4.323790380204E-1,25[&rate=5.39453462769847E-4]:4.515571202122E-1)[&rate=5.39453462769847E-4]:1.89271804913E-1,23[&rate=5.39453462769847E-4]:6.298700210155E-1)[&rate=5.39453462769847E-4]:2.106040514394E-1)[&rate=5.39453462769847E-4]:3.336063451194E-1)[&rate=5.39453462769847E-4]:3.173406929059E-2,(142[&rate=5.39453462769847E-4]:6.702942663176E-1,((145[&rate=5.39453462769847E-4]:5.157481442261E-1,141[&rate=5.39453462769847E-4]:5.130084181985E-1)[&rate=5.39453462769847E-4]:1.575032560156E-2,144[&rate=5.39453462769847E-4]:5.260190177727E-1)[&rate=5.39453462769847E-4]:1.3879579649E-1)[&rate=5.39453462769847E-4]:6.314106315065E-1)[&rate=5.39453462769847E-4]:1.187818023363E-1,(((((110[&rate=5.39453462769847E-4]:4.806814138472E-1,(117[&rate=5.39453462769847E-4]:4.299295417131E-1,113[&rate=5.39453462769847E-4]:4.271898156855E-1)[&rate=5.39453462769847E-4]:5.897105021636E-2)[&rate=5.39453462769847E-4]:1.512601305666E-1,105[&rate=5.39453462769847E-4]:6.100237361947E-1)[&rate=5.39453462769847E-4]:8.982938633316E-2,(9[&rate=5.39453462769847E-4]:7.136435256777E-1,(30[&rate=5.39453462769847E-4]:3.271990372868E-1,4[&rate=5.39453462769847E-4]:1.545962975607E-1)[&rate=5.39453462769847E-4]:5.097321596238E-1)[&rate=5.39453462769847E-4]:5.387679041919E-3)[&rate=5.39453462769847E-4]:1.621825932221E-1,(17[&rate=5.39453462769847E-4]:5.612419908046E-1,14[&rate=5.39453462769847E-4]:5.228858264209E-1)[&rate=5.39453462769847E-4]:3.665471496029E-1)[&rate=5.39453462769847E-4]:2.431619661196E-1,((((((114[&rate=5.39453462769847E-4]:1.424460776623E-1,112[&rate=5.39453462769847E-4]:2.246378584841E-1)[&rate=5.39453462769847E-4]:1.910985668615E-1,109[&rate=5.39453462769847E-4]:4.129966993182E-1)[&rate=5.39453462769847E-4]:1.038963164622E-1,(107[&rate=5.39453462769847E-4]:3.092104195449E-1,108[&rate=5.39453462769847E-4]:3.064706935175E-1)[&rate=5.39453462769847E-4]:1.885045140438E-1)[&rate=5.39453462769847E-4]:1.808239306458E-1,(13[&rate=5.39453462769847E-4]:4.429805257384E-1,19[&rate=5.39453462769847E-4]:4.813366901221E-1)[&rate=5.39453462769847E-4]:2.574761467152E-1)[&rate=5.39453462769847E-4]:2.908824822207E-2,115[&rate=5.39453462769847E-4]:6.473531398538E-1)[&rate=5.39453462769847E-4]:1.120356419154E-1,((148[&rate=5.39453462769847E-4]:2.03607031741E-1,143[&rate=5.39453462769847E-4]:2.008673057137E-1)[&rate=5.39453462769847E-4]:5.349865381993E-1,((((111[&rate=5.39453462769847E-4]:2.937343331683E-1,139[&rate=5.39453462769847E-4]:4.690767989217E-1)[&rate=5.39453462769847E-4]:1.887451786807E-1,106[&rate=5.39453462769847E-4]:4.660411556847E-1)[&rate=5.39453462769847E-4]:3.570223733081E-2,104[&rate=5.39453462769847E-4]:5.017433930155E-1)[&rate=5.39453462769847E-4]:8.755802567961E-2,116[&rate=5.39453462769847E-4]:5.290274460923E-1)[&rate=5.39453462769847E-4]:1.712099594643E-1)[&rate=5.39453462769847E-4]:5.91513762125E-2)[&rate=5.39453462769847E-4]:2.910143795524E-1)[&rate=5.39453462769847E-4]:1.152890182907E-1)[&rate=5.39453462769847E-4]:6.0773029556E-2)[&rate=5.39453462769847E-4]:4.174463816206E-1,101[&rate=5.39453462769847E-4]:6.466513168162E-1)[&rate=5.39453462769847E-4]:9.531086593612E-1,((((96[&rate=5.39453462769847E-4]:2.837284689712E-1,99[&rate=5.39453462769847E-4]:3.19247594654E-1)[&rate=5.39453462769847E-4]:2.332225154211E-1,97[&rate=5.39453462769847E-4]:3.311586346654E-1)[&rate=5.39453462769847E-4]:1.40678171758E-1,((100[&rate=5.39453462769847E-4]:1.561132671054E-1,94[&rate=5.39453462769847E-4]:1.561132671054E-1)[&rate=5.39453462769847E-4]:1.823720088784E-1,95[&rate=5.39453462769847E-4]:4.231847295358E-1)[&rate=5.39453462769847E-4]:2.590345905488E-1)[&rate=5.39453462769847E-4]:6.926100680923E-2,98[&rate=5.39453462769847E-4]:7.405513651451E-1)[&rate=5.39453462769847E-4]:1.445975258481E-2)[&rate=5.39453462769847E-4]:5.406857460006E-2,((39[&rate=5.39453462769847E-4]:6.586399477767E-1,(((26[&rate=5.39453462769847E-4]:6.585063605424E-1,(7[&rate=5.39453462769847E-4]:4.569469454026E-1,8[&rate=5.39453462769847E-4]:4.569469454026E-1)[&rate=5.39453462769847E-4]:9.471010007124E-2)[&rate=5.39453462769847E-4]:8.13867656373E-2,((22[&rate=5.39453462769847E-4]:3.438007886601E-1,27[&rate=5.39453462769847E-4]:3.602391448245E-1)[&rate=5.39453462769847E-4]:3.604741233994E-1,31[&rate=5.39453462769847E-4]:7.590694326076E-1)[&rate=5.39453462769847E-4]:2.465931001048E-2)[&rate=5.39453462769847E-4]:1.188905755101E-1,2[&rate=5.39453462769847E-4]:6.752220578541E-1)[&rate=5.39453462769847E-4]:1.940143692752E0)[&rate=5.39453462769847E-4]:1.251153371037E-2,(16[&rate=5.39453462769847E-4]:2.719939161546E0,((147[&rate=5.39453462769847E-4]:6.658384199751E-1,146[&rate=5.39453462769847E-4]:7.286799500297E-1)[&rate=5.39453462769847E-4]:7.389613620233E-3,40[&rate=5.39453462769847E-4]:6.15850984415E-1)[&rate=5.39453462769847E-4]:1.859525101375E-2)[&rate=5.39453462769847E-4]:3.670524605837E-2)[&rate=5.39453462769847E-4]:9.512910296604E-3)[&rate=5.39453462769847E-4]:2.498683246984E-1)[&rate=5.39453462769847E-4]:5.52393235611E-1)[&rate=5.39453462769847E-4]:7.90414920773E-2,33[&rate=5.39453462769847E-4]:1.184393193139E-2)[&rate=5.39453462769847E-4]:2.469590742078E-2)[&rate=5.39453462769847E-4]:5.884139722236E-2,32[&rate=5.39453462769847E-4]:8.990178451982E-2);
tree STATE_86220000 [&joint=-20986.861952349976,lnP=-20986.861952349976] = [&R] ((((((((((46[&rate=5.855211368374479E-4]:3.691513216982E-1,43[&rate=5.855211368374479E-4]:3.691513216982E-1)[&rate=5.855211368374479E-4]:9.327111544174E-2,((48[&rate=5.855211368374479E-4]:2.009207663241E-1,42[&rate=5.855211368374479E-4]:1.626694002039E-1)[&rate=5.855211368374479E-4]:8.393377307192E-2,41[&rate=5.855211368374479E-4]:2.411386924015E-1)[&rate=5.855211368374479E-4]:1.666389359954E-1)[&rate=5.855211368374479E-4]:9.980386955955E-2,((47[&rate=5.855211368374479E-4]:4.167928000886E-1,44[&rate=5.855211368374479E-4]:4.113283192144E-1)[&rate=5.855211368374479E-4]:1.320074305504E-1,(51[&rate=5.855211368374479E-4]:3.663465357867E-1,50[&rate=5.855211368374479E-4]:3.608820549125E-1)[&rate=5.855211368374479E-4]:1.551312904808E-1)[&rate=5.855211368374479E-4]:1.34260760605E-2)[&rate=5.855211368374479E-4]:1.178618972256E-1,49[&rate=5.855211368374479E-4]:6.473013186793E-1)[&rate=5.855211368374479E-4]:5.297880054911E-2,45[&rate=5.855211368374479E-4]:7.248702831628E-1)[&rate=5.855211368374479E-4]:1.971634243789E-1,(((65[&rate=5.855211368374479E-4]:1.680328342403E-1,(64[&rate=5.855211368374479E-4]:3.116106726931E-1,(62[&rate=5.855211368374479E-4]:2.707820132656E-1,60[&rate=5.855211368374479E-4]:7.900119134783E-2)[&rate=5.855211368374479E-4]:8.192454983857E-2)[&rate=5.855211368374479E-4]:7.107093053891E-3)[&rate=5.855211368374479E-4]:3.255518856465E-1,(61[&rate=5.855211368374479E-4]:2.438733230322E-1,63[&rate=5.855211368374479E-4]:2.027774326212E-1)[&rate=5.855211368374479E-4]:4.414922187723E-1)[&rate=5.855211368374479E-4]:1.074644685327E0,((69[&rate=5.855211368374479E-4]:6.992219340031E-1,(118[&rate=5.855211368374479E-4]:6.853370318958E-1,((130[&rate=5.855211368374479E-4]:8.045834326154E-2,131[&rate=5.855211368374479E-4]:8.31980692889E-2)[&rate=5.855211368374479E-4]:1.337765605646E-1,(132[&rate=5.855211368374479E-4]:2.148324248922E-1,129[&rate=5.855211368374479E-4]:2.120926988648E-1)[&rate=5.855211368374479E-4]:2.142204961262E-3)[&rate=5.855211368374479E-4]:3.341158266998E-1)[&rate=5.855211368374479E-4]:2.925997997552E-3)[&rate=5.855211368374479E-4]:5.667795301608E-1,128[&rate=5.855211368374479E-4]:1.115316532657E0)[&rate=5.855211368374479E-4]:5.049676670776E-1)[&rate=5.855211368374479E-4]:7.514572009844E-2)[&rate=5.855211368374479E-4]:1.152374164151E-1,((36[&rate=5.855211368374479E-4]:1.697604510466E-2,(121[&rate=5.855211368374479E-4]:1.824920973677E0,127[&rate=5.855211368374479E-4]:2.266016864088E0)[&rate=5.855211368374479E-4]:2.715071262218E-1)[&rate=5.855211368374479E-4]:3.889652451979E-2,35[&rate=5.855211368374479E-4]:9.2972271587E-3)[&rate=5.855211368374479E-4]:2.726029858016E-1)[&rate=5.855211368374479E-4]:5.166848311612E-2,(38[&rate=5.855211368374479E-4]:8.822849618802E-1,((((22[&rate=5.855211368374479E-4]:2.994002168021E-1,27[&rate=5.855211368374479E-4]:3.158385729665E-1)[&rate=5.855211368374479E-4]:3.547503948015E-1,(31[&rate=5.855211368374479E-4]:7.039906257098E-1,(26[&rate=5.855211368374479E-4]:6.034264789682E-1,(7[&rate=5.855211368374479E-4]:3.365471074815E-1,8[&rate=5.855211368374479E-4]:3.365471074815E-1)[&rate=5.855211368374479E-4]:1.600300564181E-1)[&rate=5.855211368374479E-4]:5.672853030319E-2)[&rate=5.855211368374479E-4]:4.954506441938E-3)[&rate=5.855211368374479E-4]:1.193869287128E-1,2[&rate=5.855211368374479E-4]:6.009348005904E-1)[&rate=5.855211368374479E-4]:2.049958269312E0,(((97[&rate=5.855211368374479E-4]:4.926892866212E-1,(((((3[&rate=5.855211368374479E-4]:3.751708362603E-1,(((89[&rate=5.855211368374479E-4]:1.318334350276E-1,88[&rate=5.855211368374479E-4]:1.181348048906E-1)[&rate=5.855211368374479E-4]:5.980180870406E-2,87[&rate=5.855211368374479E-4]:1.779366135947E-1)[&rate=5.855211368374479E-4]:5.753690983186E-2,((83[&rate=5.855211368374479E-4]:1.257068219262E-1,((85[&rate=5.855211368374479E-4]:7.953428746867E-2,(84[&rate=5.855211368374479E-4]:7.22750630125E-2,93[&rate=5.855211368374479E-4]:8.597369314951E-2)[&rate=5.855211368374479E-4]:7.259224456169E-3)[&rate=5.855211368374479E-4]:2.389176154928E-3,86[&rate=5.855211368374479E-4]:8.192346362359E-2)[&rate=5.855211368374479E-4]:4.378335830256E-2)[&rate=5.855211368374479E-4]:9.527100932321E-2,((90[&rate=5.855211368374479E-4]:3.443491534622E-2,91[&rate=5.855211368374479E-4]:3.443491534622E-2)[&rate=5.855211368374479E-4]:7.486689032891E-2,92[&rate=5.855211368374479E-4]:1.093018056751E-1)[&rate=5.855211368374479E-4]:1.253746557112E-1)[&rate=5.855211368374479E-4]:1.449569217717E-2)[&rate=5.855211368374479E-4]:6.794233402309E-1)[&rate=5.855211368374479E-4]:1.222366955568E-1,(((10[&rate=5.855211368374479E-4]:2.768221663967E-1,15[&rate=5.855211368374479E-4]:3.151783307802E-1)[&rate=5.855211368374479E-4]:8.42640086277E-2,6[&rate=5.855211368374479E-4]:3.4464781886E-1)[&rate=5.855211368374479E-4]:4.168367910182E-2,18[&rate=5.855211368374479E-4]:4.49345196592E-1)[&rate=5.855211368374479E-4]:1.631308283757E-1)[&rate=5.855211368374479E-4]:6.569984436097E-1,(((((((17[&rate=5.855211368374479E-4]:2.545382429625E-1,14[&rate=5.855211368374479E-4]:2.161820785789E-1)[&rate=5.855211368374479E-4]:3.225977018401E-1,9[&rate=5.855211368374479E-4]:5.305606023369E-1)[&rate=5.855211368374479E-4]:1.991811527158E-1,(30[&rate=5.855211368374479E-4]:5.791202174324E-1,4[&rate=5.855211368374479E-4]:4.065174777064E-1)[&rate=5.855211368374479E-4]:2.739092088532E-1)[&rate=5.855211368374479E-4]:1.568760705841E-1,(105[&rate=5.855211368374479E-4]:6.761136226788E-1,((113[&rate=5.855211368374479E-4]:4.843756709099E-1,110[&rate=5.855211368374479E-4]:4.788962188552E-1)[&rate=5.855211368374479E-4]:3.921299085543E-4,117[&rate=5.855211368374479E-4]:4.87507526846E-1)[&rate=5.855211368374479E-4]:2.187430821341E-1)[&rate=5.855211368374479E-4]:1.913261207663E-1)[&rate=5.855211368374479E-4]:1.020040256356E-1,((((13[&rate=5.855211368374479E-4]:5.145788953511E-1,19[&rate=5.855211368374479E-4]:5.529350597348E-1)[&rate=5.855211368374479E-4]:1.178866484785E-1,115[&rate=5.855211368374479E-4]:5.502737630077E-1)[&rate=5.855211368374479E-4]:9.291933308968E-2,(108[&rate=5.855211368374479E-4]:5.682282633298E-1,(107[&rate=5.855211368374479E-4]:4.88290399601E-1,((114[&rate=5.855211368374479E-4]:1.842014962867E-1,112[&rate=5.855211368374479E-4]:2.663932771086E-1)[&rate=5.855211368374479E-4]:1.651972502326E-1,109[&rate=5.855211368374479E-4]:4.288508013138E-1)[&rate=5.855211368374479E-4]:7.86176804789E-2)[&rate=5.855211368374479E-4]:8.267758975619E-2)[&rate=5.855211368374479E-4]:1.324990793429E-1)[&rate=5.855211368374479E-4]:1.151086213567E-1,((116[&rate=5.855211368374479E-4]:6.349014492751E-1,(148[&rate=5.855211368374479E-4]:2.506296047707E-1,143[&rate=5.855211368374479E-4]:2.478898787433E-1)[&rate=5.855211368374479E-4]:4.226280088881E-1)[&rate=5.855211368374479E-4]:6.556159057467E-2,((139[&rate=5.855211368374479E-4]:4.003960600751E-1,(111[&rate=5.855211368374479E-4]:1.44303038709E-1,104[&rate=5.855211368374479E-4]:1.278646825446E-1)[&rate=5.855211368374479E-4]:8.075055561279E-2)[&rate=5.855211368374479E-4]:1.733522920848E-1,106[&rate=5.855211368374479E-4]:3.819675302422E-1)[&rate=5.855211368374479E-4]:3.787694822103E-1)[&rate=5.855211368374479E-4]:5.783867760435E-2)[&rate=5.855211368374479E-4]:1.563475310786E-1)[&rate=5.855211368374479E-4]:2.685306278293E-2,(142[&rate=5.855211368374479E-4]:6.854689683423E-1,((141[&rate=5.855211368374479E-4]:3.315458591554E-1,144[&rate=5.855211368374479E-4]:3.288061331281E-1)[&rate=5.855211368374479E-4]:1.541840768054E-1,145[&rate=5.855211368374479E-4]:4.884696619884E-1)[&rate=5.855211368374479E-4]:1.969993063539E-1)[&rate=5.855211368374479E-4]:5.108278635214E-1)[&rate=5.855211368374479E-4]:1.632735927364E-1,((((140[&rate=5.855211368374479E-4]:4.153691867469E-1,11[&rate=5.855211368374479E-4]:4.345472689386E-1)[&rate=5.855211368374479E-4]:2.44768768768E-1,((20[&rate=5.855211368374479E-4]:5.568446936001E-1,25[&rate=5.855211368374479E-4]:5.760227757918E-1)[&rate=5.855211368374479E-4]:6.801820673415E-2,23[&rate=5.855211368374479E-4]:6.330820784163E-1)[&rate=5.855211368374479E-4]:1.311654661396E-1)[&rate=5.855211368374479E-4]:3.431351158382E-1,(24[&rate=5.855211368374479E-4]:9.28700345593E-1,(1[&rate=5.855211368374479E-4]:1.230597864876E-1,(21[&rate=5.855211368374479E-4]:6.956088697582E-1,28[&rate=5.855211368374479E-4]:7.202664040047E-1)[&rate=5.855211368374479E-4]:1.890947523459E-1)[&rate=5.855211368374479E-4]:2.481864129716E-2)[&rate=5.855211368374479E-4]:1.896412189108E-1)[&rate=5.855211368374479E-4]:9.983266817943E-2,102[&rate=5.855211368374479E-4]:5.653039706687E-2)[&rate=5.855211368374479E-4]:5.646468506741E-2)[&rate=5.855211368374479E-4]:4.415061931987E-2)[&rate=5.855211368374479E-4]:5.357538351028E-1,101[&rate=5.855211368374479E-4]:6.87420084502E-1)[&rate=5.855211368374479E-4]:6.265638408656E-1,((100[&rate=5.855211368374479E-4]:1.466301784741E-1,94[&rate=5.855211368374479E-4]:1.466301784741E-1)[&rate=5.855211368374479E-4]:6.102157892802E-2,95[&rate=5.855211368374479E-4]:2.923512109541E-1)[&rate=5.855211368374479E-4]:1.878128177147E-1)[&rate=5.855211368374479E-4]:2.229077716136E-1)[&rate=5.855211368374479E-4]:6.493727629419E-2,((96[&rate=5.855211368374479E-4]:5.401885065393E-1,99[&rate=5.855211368374479E-4]:5.757076322222E-1)[&rate=5.855211368374479E-4]:1.893771626326E-1,98[&rate=5.855211368374479E-4]:7.432268713575E-1)[&rate=5.855211368374479E-4]:1.385324347034E-2)[&rate=5.855211368374479E-4]:4.230522609168E-2,((16[&rate=5.855211368374479E-4]:2.731154286412E0,(40[&rate=5.855211368374479E-4]:5.590189417098E-1,147[&rate=5.855211368374479E-4]:6.163959908901E-1)[&rate=5.855211368374479E-4]:8.664241858486E-2)[&rate=5.855211368374479E-4]:1.518792764758E-2,(39[&rate=5.855211368374479E-4]:6.447431672119E-1,146[&rate=5.855211368374479E-4]:7.649617464468E-1)[&rate=5.855211368374479E-4]:1.610612073033E-2)[&rate=5.855211368374479E-4]:1.012075243104E-2)[&rate=5.855211368374479E-4]:2.319722669938E-2)[&rate=5.855211368374479E-4]:2.564237057366E-1)[&rate=5.855211368374479E-4]:5.364918071175E-2)[&rate=5.855211368374479E-4]:7.468490316415E-1,(((((123[&rate=5.855211368374479E-4]:1.405744563468E-1,124[&rate=5.855211368374479E-4]:1.378422159097E-1)[&rate=5.855211368374479E-4]:2.076901345556E-1,122[&rate=5.855211368374479E-4]:3.482645909025E-1)[&rate=5.855211368374479E-4]:3.626744719787E-1,67[&rate=5.855211368374479E-4]:2.096665125405E-1)[&rate=5.855211368374479E-4]:9.89740131624E-2,(66[&rate=5.855211368374479E-4]:3.060637605821E-1,((126[&rate=5.855211368374479E-4]:1.183915309071E0,(((138[&rate=5.855211368374479E-4]:1.490263704409E-1,136[&rate=5.855211368374479E-4]:1.751952112574E-2)[&rate=5.855211368374479E-4]:6.11448808479E-1,135[&rate=5.855211368374479E-4]:5.604751789199E-1)[&rate=5.855211368374479E-4]:1.430124978896E-1,120[&rate=5.855211368374479E-4]:9.555424713301E-1)[&rate=5.855211368374479E-4]:9.181849494253E-1)[&rate=5.855211368374479E-4]:4.231363301811E-2,119[&rate=5.855211368374479E-4]:2.011931464732E0)[&rate=5.855211368374479E-4]:3.270090081785E-1)[&rate=5.855211368374479E-4]:2.576765120772E-3)[&rate=5.855211368374479E-4]:6.369449240367E-1,((125[&rate=5.855211368374479E-4]:1.120034311906E0,((134[&rate=5.855211368374479E-4]:3.133534131317E-1,(137[&rate=5.855211368374479E-4]:2.848591584098E-1,133[&rate=5.855211368374479E-4]:2.437632679988E-1)[&rate=5.855211368374479E-4]:9.972713143412E-2)[&rate=5.855211368374479E-4]:1.332113592271E0,((52[&rate=5.855211368374479E-4]:7.879239376436E-1,(103[&rate=5.855211368374479E-4]:6.630527891409E-1,((12[&rate=5.855211368374479E-4]:5.552136170894E-1,5[&rate=5.855211368374479E-4]:5.168574527059E-1)[&rate=5.855211368374479E-4]:1.320099856012E-1,29[&rate=5.855211368374479E-4]:7.940729177591E-1)[&rate=5.855211368374479E-4]:1.018565837106E-1)[&rate=5.855211368374479E-4]:1.789164883064E0)[&rate=5.855211368374479E-4]:9.561789650519E-2,(53[&rate=5.855211368374479E-4]:8.634303961878E-1,(((77[&rate=5.855211368374479E-4]:6.892630154646E-1,(73[&rate=5.855211368374479E-4]:6.858158395779E-1,(81[&rate=5.855211368374479E-4]:9.401693009964E-2,80[&rate=5.855211368374479E-4]:9.401693009964E-2)[&rate=5.855211368374479E-4]:5.424838409852E-1)[&rate=5.855211368374479E-4]:8.92662794139E-3)[&rate=5.855211368374479E-4]:3.631844521521E-2,(((78[&rate=5.855211368374479E-4]:3.343104459049E-2,72[&rate=5.855211368374479E-4]:1.151323637117E-2)[&rate=5.855211368374479E-4]:3.142788164985E-1,79[&rate=5.855211368374479E-4]:3.47709861089E-1)[&rate=5.855211368374479E-4]:1.539539313677E-1,(82[&rate=5.855211368374479E-4]:1.055295548559E-1,71[&rate=5.855211368374479E-4]:6.991311649984E-2)[&rate=5.855211368374479E-4]:4.043534156828E-1)[&rate=5.855211368374479E-4]:1.883012298671E-1)[&rate=5.855211368374479E-4]:3.812834899828E-1,(75[&rate=5.855211368374479E-4]:7.295178240423E-1,((70[&rate=5.855211368374479E-4]:4.958813891446E-1,74[&rate=5.855211368374479E-4]:5.34237553528E-1)[&rate=5.855211368374479E-4]:8.655866125602E-2,76[&rate=5.855211368374479E-4]:6.207962147841E-1)[&rate=5.855211368374479E-4]:1.087216092582E-1)[&rate=5.855211368374479E-4]:3.82826578675E-1)[&rate=5.855211368374479E-4]:4.975490520826E-1)[&rate=5.855211368374479E-4]:1.191471664964E-2)[&rate=5.855211368374479E-4]:1.817938189876E-2)[&rate=5.855211368374479E-4]:4.368923308309E-1)[&rate=5.855211368374479E-4]:1.924473753704E-1,(((54[&rate=5.855211368374479E-4]:2.953023138838E-1,((37[&rate=5.855211368374479E-4]:1.99823058686E-1,57[&rate=5.855211368374479E-4]:1.643039330029E-1)[&rate=5.855211368374479E-4]:1.655056927951E-1,((55[&rate=5.855211368374479E-4]:2.629698534742E-1,56[&rate=5.855211368374479E-4]:2.629698534742E-1)[&rate=5.855211368374479E-4]:1.104172639585E-2,58[&rate=5.855211368374479E-4]:3.013339842418E-1)[&rate=5.855211368374479E-4]:4.486908417929E-2)[&rate=5.855211368374479E-4]:6.476294643092E-3)[&rate=5.855211368374479E-4]:3.615845058249E-2,59[&rate=5.855211368374479E-4]:3.697121305865E-1)[&rate=5.855211368374479E-4]:5.849356965843E-1,68[&rate=5.855211368374479E-4]:9.054674993019E-1)[&rate=5.855211368374479E-4]:2.403475213076E-1)[&rate=5.855211368374479E-4]:3.474910669023E-1)[&rate=5.855211368374479E-4]:1.348322779784E-1)[&rate=5.855211368374479E-4]:4.812448330549E-2,(33[&rate=5.855211368374479E-4]:1.543136350377E-1,(32[&rate=5.855211368374479E-4]:8.629826526116E-2,34[&rate=5.855211368374479E-4]:1.082160734802E-1)[&rate=5.855211368374479E-4]:6.253591772182E-2)[&rate=5.855211368374479E-4]:9.47765211913E-2);
tree STATE_86230000 [&joint=-20967.12008883373,lnP=-20967.12008883373] = [&R] ((((((125[&rate=5.578741377904691E-4]:1.2144663424E0,((((((137[&rate=5.578741377904691E-4]:3.998062459269E-1,134[&rate=5.578741377904691E-4]:3.285733692147E-1)[&rate=5.578741377904691E-4]:2.062586930255E-1,133[&rate=5.578741377904691E-4]:5.649690485413E-1)[&rate=5.578741377904691E-4]:8.53311339391E-1,52[&rate=5.578741377904691E-4]:6.443976122754E-1)[&rate=5.578741377904691E-4]:7.557850951918E-2,(103[&rate=5.578741377904691E-4]:6.194992457118E-1,((12[&rate=5.578741377904691E-4]:5.664732170901E-2,5[&rate=5.578741377904691E-4]:1.829115732556E-2)[&rate=5.578741377904691E-4]:3.531272161472E-1,29[&rate=5.578741377904691E-4]:5.166238529248E-1)[&rate=5.578741377904691E-4]:3.357521051158E-1)[&rate=5.578741377904691E-4]:1.764770610644E0)[&rate=5.578741377904691E-4]:1.128917890787E-1,53[&rate=5.578741377904691E-4]:8.24671189562E-1)[&rate=5.578741377904691E-4]:2.090472849838E-1,((((81[&rate=5.578741377904691E-4]:4.388054802447E-2,80[&rate=5.578741377904691E-4]:4.388054802447E-2)[&rate=5.578741377904691E-4]:1.990638351517E-1,73[&rate=5.578741377904691E-4]:2.922594516693E-1)[&rate=5.578741377904691E-4]:4.054892942715E-1,((82[&rate=5.578741377904691E-4]:5.972318320106E-1,((78[&rate=5.578741377904691E-4]:1.319878522844E-1,72[&rate=5.578741377904691E-4]:1.100700440651E-1)[&rate=5.578741377904691E-4]:3.84268123104E-1,(79[&rate=5.578741377904691E-4]:9.060881528311E-2,71[&rate=5.578741377904691E-4]:6.321155500908E-2)[&rate=5.578741377904691E-4]:4.256471601054E-1)[&rate=5.578741377904691E-4]:7.275667854003E-2)[&rate=5.578741377904691E-4]:4.748254467648E-2,77[&rate=5.578741377904691E-4]:6.721116369611E-1)[&rate=5.578741377904691E-4]:2.015765692504E-2)[&rate=5.578741377904691E-4]:5.100163036214E-1,(75[&rate=5.578741377904691E-4]:7.955726132323E-1,((70[&rate=5.578741377904691E-4]:3.062311846941E-1,76[&rate=5.578741377904691E-4]:3.445873490776E-1)[&rate=5.578741377904691E-4]:2.138260817916E-1,74[&rate=5.578741377904691E-4]:5.584134308692E-1)[&rate=5.578741377904691E-4]:2.37159182363E-1)[&rate=5.578741377904691E-4]:4.121924363299E-1)[&rate=5.578741377904691E-4]:5.724164835957E-1)[&rate=5.578741377904691E-4]:3.911303815154E-1)[&rate=5.578741377904691E-4]:1.702025355155E-1,(((((58[&rate=5.578741377904691E-4]:1.629186632311E-1,37[&rate=5.578741377904691E-4]:1.820443462912E-1)[&rate=5.578741377904691E-4]:1.795273860276E-1,(54[&rate=5.578741377904691E-4]:2.46857103709E-1,57[&rate=5.578741377904691E-4]:2.878407102663E-1)[&rate=5.578741377904691E-4]:3.821189636936E-2)[&rate=5.578741377904691E-4]:1.298039620225E-1,(55[&rate=5.578741377904691E-4]:3.561000138449E-1,56[&rate=5.578741377904691E-4]:3.561000138449E-1)[&rate=5.578741377904691E-4]:8.882759306455E-2)[&rate=5.578741377904691E-4]:1.130057673092E-2,59[&rate=5.578741377904691E-4]:4.64424904952E-1)[&rate=5.578741377904691E-4]:1.881032140769E-1,68[&rate=5.578741377904691E-4]:6.0334779116E-1)[&rate=5.578741377904691E-4]:6.146544200888E-1)[&rate=5.578741377904691E-4]:1.816385161639E-1,((((124[&rate=5.578741377904691E-4]:3.53602355902E-1,(123[&rate=5.578741377904691E-4]:2.684142810293E-1,122[&rate=5.578741377904691E-4]:2.684142810293E-1)[&rate=5.578741377904691E-4]:8.792031530983E-2)[&rate=5.578741377904691E-4]:4.190290741691E-1,67[&rate=5.578741377904691E-4]:2.740911201675E-1)[&rate=5.578741377904691E-4]:1.542989491241E-1,((126[&rate=5.578741377904691E-4]:1.205458140284E0,((120[&rate=5.578741377904691E-4]:8.875847459626E-1,119[&rate=5.578741377904691E-4]:9.834751569215E-1)[&rate=5.578741377904691E-4]:5.79861300929E-1,((138[&rate=5.578741377904691E-4]:2.477888734173E-1,136[&rate=5.578741377904691E-4]:1.162820241021E-1)[&rate=5.578741377904691E-4]:4.710744934916E-1,135[&rate=5.578741377904691E-4]:5.188633669089E-1)[&rate=5.578741377904691E-4]:6.965278854622E-1)[&rate=5.578741377904691E-4]:4.27824205077E-1)[&rate=5.578741377904691E-4]:4.231176216357E-1,66[&rate=5.578741377904691E-4]:3.814015722345E-1)[&rate=5.578741377904691E-4]:4.69884970572E-2)[&rate=5.578741377904691E-4]:3.921816537527E-1,((((((132[&rate=5.578741377904691E-4]:2.127364334422E-1,(130[&rate=5.578741377904691E-4]:1.64215366923E-1,129[&rate=5.578741377904691E-4]:1.64215366923E-1)[&rate=5.578741377904691E-4]:4.578134049191E-2)[&rate=5.578741377904691E-4]:1.090774402289E-1,131[&rate=5.578741377904691E-4]:3.218138736711E-1)[&rate=5.578741377904691E-4]:3.742099350316E-1,(118[&rate=5.578741377904691E-4]:6.333200976068E-1,69[&rate=5.578741377904691E-4]:6.442790017165E-1)[&rate=5.578741377904691E-4]:1.969502864385E-1)[&rate=5.578741377904691E-4]:9.486222995532E-1,(((((50[&rate=5.578741377904691E-4]:5.056858165846E-1,49[&rate=5.578741377904691E-4]:5.056858165846E-1)[&rate=5.578741377904691E-4]:6.806435665678E-2,(47[&rate=5.578741377904691E-4]:5.200750603653E-1,51[&rate=5.578741377904691E-4]:4.927526559938E-1)[&rate=5.578741377904691E-4]:8.646199812179E-2)[&rate=5.578741377904691E-4]:1.431190265531E-2,((46[&rate=5.578741377904691E-4]:4.639442682923E-1,43[&rate=5.578741377904691E-4]:4.639442682923E-1)[&rate=5.578741377904691E-4]:7.685228210649E-2,(42[&rate=5.578741377904691E-4]:4.345154062013E-1,(41[&rate=5.578741377904691E-4]:4.124890746033E-1,48[&rate=5.578741377904691E-4]:4.562049215978E-1)[&rate=5.578741377904691E-4]:1.656185072378E-2)[&rate=5.578741377904691E-4]:5.710081632874E-2)[&rate=5.578741377904691E-4]:8.005241074363E-2)[&rate=5.578741377904691E-4]:6.054478683254E-2,(44[&rate=5.578741377904691E-4]:4.955318260441E-1,45[&rate=5.578741377904691E-4]:4.92799585607E-1)[&rate=5.578741377904691E-4]:1.803974410566E-1)[&rate=5.578741377904691E-4]:1.920465784893E-1,(128[&rate=5.578741377904691E-4]:1.38662520294E0,((65[&rate=5.578741377904691E-4]:2.23064022248E-1,(62[&rate=5.578741377904691E-4]:3.627737999583E-1,(60[&rate=5.578741377904691E-4]:5.388354299615E-2,64[&rate=5.578741377904691E-4]:2.045684745029E-1)[&rate=5.578741377904691E-4]:1.171094350444E-1)[&rate=5.578741377904691E-4]:5.207104420741E-2)[&rate=5.578741377904691E-4]:3.74100637625E-1,(61[&rate=5.578741377904691E-4]:2.990915018099E-1,63[&rate=5.578741377904691E-4]:2.579956113989E-1)[&rate=5.578741377904691E-4]:4.898539799808E-1)[&rate=5.578741377904691E-4]:7.374057485469E-1)[&rate=5.578741377904691E-4]:2.520146145039E-1)[&rate=5.578741377904691E-4]:5.268387570005E-4)[&rate=5.578741377904691E-4]:1.638949342622E-1,(36[&rate=5.578741377904691E-4]:1.561798616681E-1,((121[&rate=5.578741377904691E-4]:1.147763866942E0,127[&rate=5.578741377904691E-4]:1.588859757353E0)[&rate=5.578741377904691E-4]:1.010514221387E0,35[&rate=5.578741377904691E-4]:3.225069106921E-2)[&rate=5.578741377904691E-4]:7.735382813315E-2)[&rate=5.578741377904691E-4]:1.646899479733E-1)[&rate=5.578741377904691E-4]:1.893939955931E-1,(38[&rate=5.578741377904691E-4]:6.543375231191E-1,(((((((100[&rate=5.578741377904691E-4]:1.315450320185E-1,94[&rate=5.578741377904691E-4]:1.315450320185E-1)[&rate=5.578741377904691E-4]:3.616928842421E-1,95[&rate=5.578741377904691E-4]:5.779373698127E-1)[&rate=5.578741377904691E-4]:1.307256275093E-1,(((((((18[&rate=5.578741377904691E-4]:5.277401879022E-1,6[&rate=5.578741377904691E-4]:4.647264892721E-1)[&rate=5.578741377904691E-4]:6.034464334176E-2,(10[&rate=5.578741377904691E-4]:4.487418701641E-1,15[&rate=5.578741377904691E-4]:4.870980345476E-1)[&rate=5.578741377904691E-4]:9.276761861414E-2)[&rate=5.578741377904691E-4]:4.183202780339E-1,((89[&rate=5.578741377904691E-4]:8.021927764832E-2,88[&rate=5.578741377904691E-4]:6.652064751131E-2)[&rate=5.578741377904691E-4]:3.060015882954E-1,((((90[&rate=5.578741377904691E-4]:4.349338798863E-2,91[&rate=5.578741377904691E-4]:4.349338798863E-2)[&rate=5.578741377904691E-4]:3.191505577581E-2,92[&rate=5.578741377904691E-4]:7.540844376444E-2)[&rate=5.578741377904691E-4]:6.920720364195E-2,((((84[&rate=5.578741377904691E-4]:2.54284976523E-2,93[&rate=5.578741377904691E-4]:3.912712778931E-2)[&rate=5.578741377904691E-4]:3.889443283872E-2,83[&rate=5.578741377904691E-4]:6.432293049102E-2)[&rate=5.578741377904691E-4]:8.203564525996E-3,86[&rate=5.578741377904691E-4]:7.252649501702E-2)[&rate=5.578741377904691E-4]:5.814868167124E-4,85[&rate=5.578741377904691E-4]:7.310798183373E-2)[&rate=5.578741377904691E-4]:5.780903543565E-2)[&rate=5.578741377904691E-4]:2.252320762208E-1,87[&rate=5.578741377904691E-4]:3.561490934902E-1)[&rate=5.578741377904691E-4]:1.637314231654E-2)[&rate=5.578741377904691E-4]:1.058540407718E0)[&rate=5.578741377904691E-4]:8.631435070587E-3,3[&rate=5.578741377904691E-4]:8.999680511979E-1)[&rate=5.578741377904691E-4]:3.805397717571E-1,((((((((111[&rate=5.578741377904691E-4]:1.537327436289E-1,139[&rate=5.578741377904691E-4]:3.290752093822E-1)[&rate=5.578741377904691E-4]:9.794272573596E-2,106[&rate=5.578741377904691E-4]:2.352371132004E-1)[&rate=5.578741377904691E-4]:1.997211921609E-1,104[&rate=5.578741377904691E-4]:4.349583053614E-1)[&rate=5.578741377904691E-4]:3.073585443692E-1,((148[&rate=5.578741377904691E-4]:4.398780340552E-1,143[&rate=5.578741377904691E-4]:4.371383080278E-1)[&rate=5.578741377904691E-4]:2.584971284089E-1,116[&rate=5.578741377904691E-4]:6.600189980805E-1)[&rate=5.578741377904691E-4]:2.20238790474E-2)[&rate=5.578741377904691E-4]:1.571876363427E-1,(((13[&rate=5.578741377904691E-4]:5.289456157877E-1,19[&rate=5.578741377904691E-4]:5.673017801713E-1)[&rate=5.578741377904691E-4]:1.893556057156E-1,115[&rate=5.578741377904691E-4]:6.361094406814E-1)[&rate=5.578741377904691E-4]:1.023457881216E-1,(((107[&rate=5.578741377904691E-4]:5.016985329397E-1,109[&rate=5.578741377904691E-4]:5.208766151314E-1)[&rate=5.578741377904691E-4]:4.670619631187E-2,(114[&rate=5.578741377904691E-4]:3.555457307907E-1,112[&rate=5.578741377904691E-4]:4.377375116125E-1)[&rate=5.578741377904691E-4]:1.325850258581E-1)[&rate=5.578741377904691E-4]:1.53099890368E-1,108[&rate=5.578741377904691E-4]:6.987648935922E-1)[&rate=5.578741377904691E-4]:9.72245817863E-2)[&rate=5.578741377904691E-4]:1.007752846675E-1)[&rate=5.578741377904691E-4]:7.268984196881E-2,((((113[&rate=5.578741377904691E-4]:6.227769391125E-1,9[&rate=5.578741377904691E-4]:6.145577610304E-1)[&rate=5.578741377904691E-4]:8.804632368312E-3,(17[&rate=5.578741377904691E-4]:5.114444442363E-1,14[&rate=5.578741377904691E-4]:4.730882798526E-1)[&rate=5.578741377904691E-4]:1.584932916282E-1)[&rate=5.578741377904691E-4]:4.659257017354E-2,(30[&rate=5.578741377904691E-4]:6.627865772161E-1,4[&rate=5.578741377904691E-4]:4.901838374901E-1)[&rate=5.578741377904691E-4]:1.304560575891E-1)[&rate=5.578741377904691E-4]:3.508239854226E-2,(105[&rate=5.578741377904691E-4]:5.307980600372E-1,(117[&rate=5.578741377904691E-4]:3.690356785077E-1,110[&rate=5.578741377904691E-4]:3.608165004254E-1)[&rate=5.578741377904691E-4]:1.918993678309E-1)[&rate=5.578741377904691E-4]:1.550612198857E-1)[&rate=5.578741377904691E-4]:2.808555960646E-1)[&rate=5.578741377904691E-4]:2.73541454978E-2,(142[&rate=5.578741377904691E-4]:5.407900042773E-1,(144[&rate=5.578741377904691E-4]:1.164757816083E-1,(145[&rate=5.578741377904691E-4]:9.570365685414E-2,141[&rate=5.578741377904691E-4]:9.296393082656E-2)[&rate=5.578741377904691E-4]:2.625157680913E-2)[&rate=5.578741377904691E-4]:4.18834770614E-1)[&rate=5.578741377904691E-4]:6.53279017208E-1)[&rate=5.578741377904691E-4]:8.75313931419E-2,((((140[&rate=5.578741377904691E-4]:4.787432749205E-1,11[&rate=5.578741377904691E-4]:4.979213571122E-1)[&rate=5.578741377904691E-4]:1.278199328622E-1,((20[&rate=5.578741377904691E-4]:5.511169635275E-1,25[&rate=5.578741377904691E-4]:5.702950457193E-1)[&rate=5.578741377904691E-4]:6.241270245691E-2,23[&rate=5.578741377904691E-4]:6.217488440665E-1)[&rate=5.578741377904691E-4]:8.892395275717E-2)[&rate=5.578741377904691E-4]:3.270025236698E-1,(24[&rate=5.578741377904691E-4]:9.200435809159E-1,(1[&rate=5.578741377904691E-4]:7.548619641198E-2,(21[&rate=5.578741377904691E-4]:7.596896516998E-1,28[&rate=5.578741377904691E-4]:7.843471859462E-1)[&rate=5.578741377904691E-4]:7.74403803287E-2)[&rate=5.578741377904691E-4]:6.373546669574E-2)[&rate=5.578741377904691E-4]:1.285906436872E-1)[&rate=5.578741377904691E-4]:1.198428989642E-1,102[&rate=5.578741377904691E-4]:6.833287950958E-3)[&rate=5.578741377904691E-4]:2.819178421043E-2)[&rate=5.578741377904691E-4]:2.48222476821E-1)[&rate=5.578741377904691E-4]:4.551705427332E-1,101[&rate=5.578741377904691E-4]:7.329386396606E-1)[&rate=5.578741377904691E-4]:8.066005624242E-1,((98[&rate=5.578741377904691E-4]:4.82668140897E-1,97[&rate=5.578741377904691E-4]:2.832145889845E-1)[&rate=5.578741377904691E-4]:8.464167950989E-2,(96[&rate=5.578741377904691E-4]:4.071050028064E-1,99[&rate=5.578741377904691E-4]:4.426241284893E-1)[&rate=5.578741377904691E-4]:1.465436154148E-1)[&rate=5.578741377904691E-4]:1.274805232305E-1)[&rate=5.578741377904691E-4]:2.94369193592E-3)[&rate=5.578741377904691E-4]:6.716789679728E-3,40[&rate=5.578741377904691E-4]:5.760355247067E-1)[&rate=5.578741377904691E-4]:3.609312360982E-3,(39[&rate=5.578741377904691E-4]:4.502116607796E-1,((((22[&rate=5.578741377904691E-4]:5.060329456101E-1,27[&rate=5.578741377904691E-4]:5.224713017745E-1)[&rate=5.578741377904691E-4]:2.24465850762E-1,(31[&rate=5.578741377904691E-4]:7.133182141507E-1,((7[&rate=5.578741377904691E-4]:3.92080265032E-2,8[&rate=5.578741377904691E-4]:3.92080265032E-2)[&rate=5.578741377904691E-4]:4.016736858293E-1,26[&rate=5.578741377904691E-4]:5.47731027401E-1)[&rate=5.578741377904691E-4]:1.217515703113E-1)[&rate=5.578741377904691E-4]:7.197510276944E-2)[&rate=5.578741377904691E-4]:1.313378973488E-1,2[&rate=5.578741377904691E-4]:6.892339539948E-1)[&rate=5.578741377904691E-4]:1.503436339755E0,16[&rate=5.578741377904691E-4]:2.321437417038E0)[&rate=5.578741377904691E-4]:2.14267169859E-1)[&rate=5.578741377904691E-4]:1.294331762881E-1)[&rate=5.578741377904691E-4]:1.039781903864E-2,147[&rate=5.578741377904691E-4]:6.474197052867E-1)[&rate=5.578741377904691E-4]:2.12142553968E-2,146[&rate=5.578741377904691E-4]:7.31475490738E-1)[&rate=5.578741377904691E-4]:1.11386622545E-1)[&rate=5.578741377904691E-4]:4.117163861652E-1)[&rate=5.578741377904691E-4]:3.568832602756E-1)[&rate=5.578741377904691E-4]:3.134836659607E-2)[&rate=5.578741377904691E-4]:5.202861946503E-2,34[&rate=5.578741377904691E-4]:4.093501047537E-2)[&rate=5.578741377904691E-4]:1.980573500072E-2,32[&rate=5.578741377904691E-4]:3.882293725701E-2)[&rate=5.578741377904691E-4]:1.119787187483E-1,33[&rate=5.578741377904691E-4]:1.5628110806E-1);
tree STATE_86240000 [&joint=-20984.22558082947,lnP=-20984.22558082947] = [&R] (((32[&rate=5.915038652168007E-4]:6.344911398465E-3,(((125[&rate=5.915038652168007E-4]:9.214754171654E-1,((((77[&rate=5.915038652168007E-4]:6.368268640202E-1,(((73[&rate=5.915038652168007E-4]:2.903070446828E-1,71[&rate=5.915038652168007E-4]:2.218138939979E-1)[&rate=5.915038652168007E-4]:1.021030153201E-1,(82[&rate=5.915038652168007E-4]:2.347064596024E-1,(79[&rate=5.915038652168007E-4]:1.682014208305E-1,(78[&rate=5.915038652168007E-4]:4.151647551763E-2,72[&rate=5.915038652168007E-4]:1.959866729832E-2)[&rate=5.915038652168007E-4]:1.266849453128E-1)[&rate=5.915038652168007E-4]:5.828586068984E-2)[&rate=5.915038652168007E-4]:1.248268880718E-1)[&rate=5.915038652168007E-4]:7.285142104553E-2,(81[&rate=5.915038652168007E-4]:1.880623051016E-1,80[&rate=5.915038652168007E-4]:1.880623051016E-1)[&rate=5.915038652168007E-4]:2.278841074537E-1)[&rate=5.915038652168007E-4]:1.770448350265E-1)[&rate=5.915038652168007E-4]:2.442147277034E-1,(75[&rate=5.915038652168007E-4]:6.309109250278E-1,(70[&rate=5.915038652168007E-4]:4.94441394063E-1,(76[&rate=5.915038652168007E-4]:3.864969836309E-1,74[&rate=5.915038652168007E-4]:3.864969836309E-1)[&rate=5.915038652168007E-4]:1.463005748155E-1)[&rate=5.915038652168007E-4]:9.811336658133E-2)[&rate=5.915038652168007E-4]:2.556101187505E-1)[&rate=5.915038652168007E-4]:7.238088683251E-1,(((134[&rate=5.915038652168007E-4]:5.087688424526E-1,133[&rate=5.915038652168007E-4]:5.389058287538E-1)[&rate=5.915038652168007E-4]:1.296798316042E-1,137[&rate=5.915038652168007E-4]:7.09681550769E-1)[&rate=5.915038652168007E-4]:8.398779689898E-1,(52[&rate=5.915038652168007E-4]:6.355750002466E-1,(103[&rate=5.915038652168007E-4]:7.125708866066E-1,((12[&rate=5.915038652168007E-4]:2.041629790988E-1,5[&rate=5.915038652168007E-4]:1.658068147154E-1)[&rate=5.915038652168007E-4]:4.546315600684E-1,29[&rate=5.915038652168007E-4]:7.656438542358E-1)[&rate=5.915038652168007E-4]:1.798037446996E-1)[&rate=5.915038652168007E-4]:1.587297848201E0)[&rate=5.915038652168007E-4]:9.900585344438E-2)[&rate=5.915038652168007E-4]:1.374827211117E-1)[&rate=5.915038652168007E-4]:1.158200419972E-3,53[&rate=5.915038652168007E-4]:8.650250539113E-1)[&rate=5.915038652168007E-4]:2.668328769154E-1)[&rate=5.915038652168007E-4]:3.205870212705E-1,((57[&rate=5.915038652168007E-4]:4.799171919793E-1,((55[&rate=5.915038652168007E-4]:2.956714565008E-1,56[&rate=5.915038652168007E-4]:2.956714565008E-1)[&rate=5.915038652168007E-4]:6.584673608545E-2,((54[&rate=5.915038652168007E-4]:2.646415532824E-1,58[&rate=5.915038652168007E-4]:3.220186024627E-1)[&rate=5.915038652168007E-4]:2.602120136658E-2,(59[&rate=5.915038652168007E-4]:2.866452800351E-1,37[&rate=5.915038652168007E-4]:3.248966461554E-1)[&rate=5.915038652168007E-4]:4.226884073407E-2)[&rate=5.915038652168007E-4]:4.080079312859E-2)[&rate=5.915038652168007E-4]:1.074700376444E-1)[&rate=5.915038652168007E-4]:1.889352010659E-1,68[&rate=5.915038652168007E-4]:6.169398247391E-1)[&rate=5.915038652168007E-4]:4.584559470302E-1)[&rate=5.915038652168007E-4]:2.831144234685E-1,(((122[&rate=5.915038652168007E-4]:4.501576899536E-1,(123[&rate=5.915038652168007E-4]:3.06792286363E-1,124[&rate=5.915038652168007E-4]:3.040600459258E-1)[&rate=5.915038652168007E-4]:1.433654035906E-1)[&rate=5.915038652168007E-4]:4.051427760836E-1,67[&rate=5.915038652168007E-4]:3.540279156965E-1)[&rate=5.915038652168007E-4]:1.865309411833E-1,(66[&rate=5.915038652168007E-4]:9.46701683803E-2,(126[&rate=5.915038652168007E-4]:9.927499560787E-1,((119[&rate=5.915038652168007E-4]:9.77922775262E-1,120[&rate=5.915038652168007E-4]:8.820323643031E-1)[&rate=5.915038652168007E-4]:3.852320168264E-1,((138[&rate=5.915038652168007E-4]:2.324773883804E-1,136[&rate=5.915038652168007E-4]:1.009705390652E-1)[&rate=5.915038652168007E-4]:5.04936301033E-1,135[&rate=5.915038652168007E-4]:5.374136894133E-1)[&rate=5.915038652168007E-4]:4.777958971957E-1)[&rate=5.915038652168007E-4]:4.15297686634E-1)[&rate=5.915038652168007E-4]:3.490944019866E-1)[&rate=5.915038652168007E-4]:4.458886884995E-1)[&rate=5.915038652168007E-4]:2.702307005857E-1)[&rate=5.915038652168007E-4]:8.048686078216E-2)[&rate=5.915038652168007E-4]:6.975588201708E-2,((((121[&rate=5.915038652168007E-4]:2.336016098478E0,(127[&rate=5.915038652168007E-4]:2.661114529153E0,(35[&rate=5.915038652168007E-4]:7.585690427918E-2,36[&rate=5.915038652168007E-4]:1.224322467449E-1)[&rate=5.915038652168007E-4]:1.813433720305E-2)[&rate=5.915038652168007E-4]:1.15997459736E-1)[&rate=5.915038652168007E-4]:1.804287372748E-1,((45[&rate=5.915038652168007E-4]:7.402506669918E-1,(51[&rate=5.915038652168007E-4]:6.150246684372E-1,((50[&rate=5.915038652168007E-4]:5.008206938735E-1,49[&rate=5.915038652168007E-4]:5.008206938735E-1)[&rate=5.915038652168007E-4]:9.81328947889E-2,(44[&rate=5.915038652168007E-4]:5.715724395808E-1,(47[&rate=5.915038652168007E-4]:5.671239119155E-1,(46[&rate=5.915038652168007E-4]:4.601093727892E-1,(43[&rate=5.915038652168007E-4]:3.785666615592E-1,((41[&rate=5.915038652168007E-4]:2.949249340256E-1,48[&rate=5.915038652168007E-4]:3.386407810201E-1)[&rate=5.915038652168007E-4]:4.280858934373E-3,42[&rate=5.915038652168007E-4]:3.046702738342E-1)[&rate=5.915038652168007E-4]:2.471605985626E-2)[&rate=5.915038652168007E-4]:8.154271122999E-2)[&rate=5.915038652168007E-4]:1.070145391263E-1)[&rate=5.915038652168007E-4]:9.913008539564E-3)[&rate=5.915038652168007E-4]:5.470355345316E-2)[&rate=5.915038652168007E-4]:1.060659890048E-2)[&rate=5.915038652168007E-4]:1.061003154945E-1)[&rate=5.915038652168007E-4]:3.464970377551E-1,((((118[&rate=5.915038652168007E-4]:8.236173614984E-1,69[&rate=5.915038652168007E-4]:8.345762656081E-1)[&rate=5.915038652168007E-4]:8.023536281625E-2,((130[&rate=5.915038652168007E-4]:3.344375459692E-1,(132[&rate=5.915038652168007E-4]:1.093027199299E-1,129[&rate=5.915038652168007E-4]:1.065629939025E-1)[&rate=5.915038652168007E-4]:2.278745520667E-1)[&rate=5.915038652168007E-4]:1.36701180649E-1,131[&rate=5.915038652168007E-4]:4.738784526455E-1)[&rate=5.915038652168007E-4]:2.957276963266E-1)[&rate=5.915038652168007E-4]:4.00444106729E-1,(((65[&rate=5.915038652168007E-4]:3.176807892733E-1,(60[&rate=5.915038652168007E-4]:1.128263550756E-1,62[&rate=5.915038652168007E-4]:3.046071769934E-1)[&rate=5.915038652168007E-4]:2.048544341976E-1)[&rate=5.915038652168007E-4]:2.114919523244E-5,64[&rate=5.915038652168007E-4]:4.683868699752E-1)[&rate=5.915038652168007E-4]:2.47192363512E-1,(61[&rate=5.915038652168007E-4]:1.17430142038E-1,63[&rate=5.915038652168007E-4]:7.633425162693E-2)[&rate=5.915038652168007E-4]:6.392449818602E-1)[&rate=5.915038652168007E-4]:5.476217071455E-1)[&rate=5.915038652168007E-4]:1.153630959505E-1,128[&rate=5.915038652168007E-4]:1.279933899597E0)[&rate=5.915038652168007E-4]:5.802100174413E-1)[&rate=5.915038652168007E-4]:5.904064474254E-2)[&rate=5.915038652168007E-4]:3.162150133135E-1,(38[&rate=5.915038652168007E-4]:8.447850944428E-1,((((96[&rate=5.915038652168007E-4]:3.536321310896E-1,99[&rate=5.915038652168007E-4]:3.891512567725E-1)[&rate=5.915038652168007E-4]:7.337186073176E-2,98[&rate=5.915038652168007E-4]:4.40665194007E-1)[&rate=5.915038652168007E-4]:1.337109688724E-1,((100[&rate=5.915038652168007E-4]:1.946757682196E-1,94[&rate=5.915038652168007E-4]:1.946757682196E-1)[&rate=5.915038652168007E-4]:1.326387724854E-1,95[&rate=5.915038652168007E-4]:4.120139942571E-1)[&rate=5.915038652168007E-4]:1.732911303711E-1)[&rate=5.915038652168007E-4]:1.849720864484E-1,((((((3[&rate=5.915038652168007E-4]:7.144079008877E-1,((((90[&rate=5.915038652168007E-4]:6.953241720252E-2,91[&rate=5.915038652168007E-4]:6.953241720252E-2)[&rate=5.915038652168007E-4]:2.378632153765E-1,92[&rate=5.915038652168007E-4]:3.07395632579E-1)[&rate=5.915038652168007E-4]:1.012101042713E-1,((83[&rate=5.915038652168007E-4]:2.054431064051E-1,((84[&rate=5.915038652168007E-4]:1.384841884027E-2,86[&rate=5.915038652168007E-4]:1.384841884027E-2)[&rate=5.915038652168007E-4]:6.720145506642E-4,93[&rate=5.915038652168007E-4]:2.821906352795E-2)[&rate=5.915038652168007E-4]:1.909226730141E-1)[&rate=5.915038652168007E-4]:4.236460648615E-2,85[&rate=5.915038652168007E-4]:2.478077128912E-1)[&rate=5.915038652168007E-4]:1.470993938221E-1)[&rate=5.915038652168007E-4]:1.439047555988E-1,((89[&rate=5.915038652168007E-4]:6.825699341614E-2,88[&rate=5.915038652168007E-4]:5.455836327912E-2)[&rate=5.915038652168007E-4]:9.354843940624E-2,87[&rate=5.915038652168007E-4]:1.481068026854E-1)[&rate=5.915038652168007E-4]:3.907050596268E-1)[&rate=5.915038652168007E-4]:7.153220659727E-1)[&rate=5.915038652168007E-4]:3.162198311231E-1,((6[&rate=5.915038652168007E-4]:6.804114210912E-1,18[&rate=5.915038652168007E-4]:7.434251197213E-1)[&rate=5.915038652168007E-4]:2.789179079469E-2,(10[&rate=5.915038652168007E-4]:1.56876048579E-1,15[&rate=5.915038652168007E-4]:1.952322129625E-1)[&rate=5.915038652168007E-4]:5.678655194712E-1)[&rate=5.915038652168007E-4]:3.743793146454E-1)[&rate=5.915038652168007E-4]:4.488994501756E-1,(((((140[&rate=5.915038652168007E-4]:5.018724468776E-1,11[&rate=5.915038652168007E-4]:5.210505290693E-1)[&rate=5.915038652168007E-4]:1.506937052008E-1,((20[&rate=5.915038652168007E-4]:2.44605399146E-1,25[&rate=5.915038652168007E-4]:2.637834813377E-1)[&rate=5.915038652168007E-4]:3.872415778618E-1,23[&rate=5.915038652168007E-4]:6.400661550899E-1)[&rate=5.915038652168007E-4]:1.166095860295E-1)[&rate=5.915038652168007E-4]:3.124182087294E-1,(24[&rate=5.915038652168007E-4]:9.745745110313E-1,(1[&rate=5.915038652168007E-4]:6.610807639975E-2,(21[&rate=5.915038652168007E-4]:3.528670699411E-1,28[&rate=5.915038652168007E-4]:3.775246041875E-1)[&rate=5.915038652168007E-4]:4.748848420752E-1)[&rate=5.915038652168007E-4]:1.276445168234E-1)[&rate=5.915038652168007E-4]:1.054783429271E-1)[&rate=5.915038652168007E-4]:9.099810387736E-2,102[&rate=5.915038652168007E-4]:9.407122219426E-3)[&rate=5.915038652168007E-4]:2.341373251309E-1,((142[&rate=5.915038652168007E-4]:4.866948783308E-1,((141[&rate=5.915038652168007E-4]:8.013172561847E-2,145[&rate=5.915038652168007E-4]:8.287145164605E-2)[&rate=5.915038652168007E-4]:3.377355367647E-1,144[&rate=5.915038652168007E-4]:4.151275363558E-1)[&rate=5.915038652168007E-4]:6.608788992011E-2)[&rate=5.915038652168007E-4]:9.231165446353E-1,((((116[&rate=5.915038652168007E-4]:5.814693108193E-1,(((106[&rate=5.915038652168007E-4]:6.08659238203E-2,111[&rate=5.915038652168007E-4]:7.730427998467E-2)[&rate=5.915038652168007E-4]:1.547255004684E-1,104[&rate=5.915038652168007E-4]:2.155914242887E-1)[&rate=5.915038652168007E-4]:6.635785259127E-2,139[&rate=5.915038652168007E-4]:4.737300987978E-1)[&rate=5.915038652168007E-4]:3.597940065421E-1)[&rate=5.915038652168007E-4]:8.039985464739E-3,(148[&rate=5.915038652168007E-4]:3.242907807757E-1,143[&rate=5.915038652168007E-4]:3.215510547483E-1)[&rate=5.915038652168007E-4]:3.035746798921E-1)[&rate=5.915038652168007E-4]:2.045646269785E-1,(((13[&rate=5.915038652168007E-4]:3.985161369232E-1,19[&rate=5.915038652168007E-4]:4.368723013069E-1)[&rate=5.915038652168007E-4]:2.266003821217E-1,115[&rate=5.915038652168007E-4]:5.429247382231E-1)[&rate=5.915038652168007E-4]:1.232951324338E-1,((107[&rate=5.915038652168007E-4]:5.759689616996E-1,((114[&rate=5.915038652168007E-4]:2.789179064804E-1,112[&rate=5.915038652168007E-4]:3.611096873023E-1)[&rate=5.915038652168007E-4]:5.775549476108E-2,109[&rate=5.915038652168007E-4]:4.16125456036E-1)[&rate=5.915038652168007E-4]:1.790215878553E-1)[&rate=5.915038652168007E-4]:7.668257881492E-3,108[&rate=5.915038652168007E-4]:5.808974935537E-1)[&rate=5.915038652168007E-4]:1.428566236786E-1)[&rate=5.915038652168007E-4]:1.278540526058E-1)[&rate=5.915038652168007E-4]:3.058333510282E-2,((((17[&rate=5.915038652168007E-4]:1.792105378389E-1,14[&rate=5.915038652168007E-4]:1.408543734552E-1)[&rate=5.915038652168007E-4]:5.71741408955E-1,(113[&rate=5.915038652168007E-4]:3.600834919982E-1,117[&rate=5.915038652168007E-4]:3.628232180258E-1)[&rate=5.915038652168007E-4]:3.52512290412E-1)[&rate=5.915038652168007E-4]:6.281201729795E-2,(9[&rate=5.915038652168007E-4]:6.600198162499E-1,(30[&rate=5.915038652168007E-4]:2.678730407736E-1,4[&rate=5.915038652168007E-4]:9.527030104762E-2)[&rate=5.915038652168007E-4]:5.154344467092E-1)[&rate=5.915038652168007E-4]:1.071688053762E-1)[&rate=5.915038652168007E-4]:1.022298938975E-1,(105[&rate=5.915038652168007E-4]:3.834935308155E-1,110[&rate=5.915038652168007E-4]:4.054113390346E-1)[&rate=5.915038652168007E-4]:4.667469025164E-1)[&rate=5.915038652168007E-4]:2.921134558161E-2)[&rate=5.915038652168007E-4]:3.303596440526E-1)[&rate=5.915038652168007E-4]:8.030836684999E-2)[&rate=5.915038652168007E-4]:2.387224608634E-1)[&rate=5.915038652168007E-4]:2.289940436155E-1,101[&rate=5.915038652168007E-4]:7.057814997743E-1)[&rate=5.915038652168007E-4]:7.909450761855E-1,((((97[&rate=5.915038652168007E-4]:2.904244622232E-1,((((22[&rate=5.915038652168007E-4]:4.229201423511E-1,27[&rate=5.915038652168007E-4]:4.393584985155E-1)[&rate=5.915038652168007E-4]:3.158787271534E-1,31[&rate=5.915038652168007E-4]:7.935933900526E-1)[&rate=5.915038652168007E-4]:1.337900826197E-2,(26[&rate=5.915038652168007E-4]:6.616034290899E-1,(7[&rate=5.915038652168007E-4]:2.025160891443E-1,8[&rate=5.915038652168007E-4]:2.025160891443E-1)[&rate=5.915038652168007E-4]:3.522380248771E-1)[&rate=5.915038652168007E-4]:1.015333527863E-1)[&rate=5.915038652168007E-4]:2.374026923497E-1,2[&rate=5.915038652168007E-4]:8.169778303902E-1)[&rate=5.915038652168007E-4]:1.501210686029E0)[&rate=5.915038652168007E-4]:5.335800348271E-2,39[&rate=5.915038652168007E-4]:4.148207170721E-1)[&rate=5.915038652168007E-4]:5.541737207859E-2,16[&rate=5.915038652168007E-4]:2.555731015268E0)[&rate=5.915038652168007E-4]:9.249126032179E-3,147[&rate=5.915038652168007E-4]:5.368642643632E-1)[&rate=5.915038652168007E-4]:4.40752017832E-2)[&rate=5.915038652168007E-4]:6.98788781788E-2,(40[&rate=5.915038652168007E-4]:5.602432275292E-1,146[&rate=5.915038652168007E-4]:6.804618067642E-1)[&rate=5.915038652168007E-4]:3.31980676156E-2)[&rate=5.915038652168007E-4]:3.749165363676E-2)[&rate=5.915038652168007E-4]:2.821581565903E-1)[&rate=5.915038652168007E-4]:4.642128038792E-1)[&rate=5.915038652168007E-4]:2.179161899252E-1,34[&rate=5.915038652168007E-4]:6.153494310163E-2)[&rate=5.915038652168007E-4]:3.6483658533E-2)[&rate=5.915038652168007E-4]:5.620836744128E-2,33[&rate=5.915038652168007E-4]:1.377886129115E-1);
tree STATE_86250000 [&joint=-20971.306227310906,lnP=-20971.306227310906] = [&R] ((32[&rate=5.31716015554531E-4]:5.714805819279E-2,33[&rate=5.31716015554531E-4]:6.26275102475E-2)[&rate=5.31716015554531E-4]:2.703043485108E-3,((34[&rate=5.31716015554531E-4]:4.333912554705E-3,(((((127[&rate=5.31716015554531E-4]:2.5552660272E0,36[&rate=5.31716015554531E-4]:3.471808199505E-2)[&rate=5.31716015554531E-4]:5.039590490267E-2,121[&rate=5.31716015554531E-4]:2.164566041692E0)[&rate=5.31716015554531E-4]:1.251075733963E-2,35[&rate=5.31716015554531E-4]:5.104940177159E-2)[&rate=5.31716015554531E-4]:2.2528882423E-1,((((65[&rate=5.31716015554531E-4]:1.60338103637E-1,((62[&rate=5.31716015554531E-4]:2.469442207996E-1,60[&rate=5.31716015554531E-4]:5.516339888182E-2)[&rate=5.31716015554531E-4]:1.878502357596E-2,64[&rate=5.31716015554531E-4]:2.246333539645E-1)[&rate=5.31716015554531E-4]:8.638968117923E-2)[&rate=5.31716015554531E-4]:2.280989517469E-1,(61[&rate=5.31716015554531E-4]:1.153315068732E-1,63[&rate=5.31716015554531E-4]:7.423561646219E-2)[&rate=5.31716015554531E-4]:4.648863704285E-1)[&rate=5.31716015554531E-4]:1.229019668912E0,128[&rate=5.31716015554531E-4]:1.669511518816E0)[&rate=5.31716015554531E-4]:3.752719298962E-2,((45[&rate=5.31716015554531E-4]:6.702155443783E-1,((46[&rate=5.31716015554531E-4]:5.862844838686E-1,(((42[&rate=5.31716015554531E-4]:2.417573731596E-1,48[&rate=5.31716015554531E-4]:2.800087392798E-1)[&rate=5.31716015554531E-4]:4.514793337197E-2,41[&rate=5.31716015554531E-4]:2.814408256573E-1)[&rate=5.31716015554531E-4]:1.867395033109E-1,43[&rate=5.31716015554531E-4]:5.228251377112E-1)[&rate=5.31716015554531E-4]:6.345934615741E-2)[&rate=5.31716015554531E-4]:2.23005128979E-2,((44[&rate=5.31716015554531E-4]:4.520175877219E-1,(51[&rate=5.31716015554531E-4]:3.489655963914E-1,47[&rate=5.31716015554531E-4]:3.762880007629E-1)[&rate=5.31716015554531E-4]:8.119406783326E-2)[&rate=5.31716015554531E-4]:7.058375221168E-2,(50[&rate=5.31716015554531E-4]:1.40478494989E-1,49[&rate=5.31716015554531E-4]:1.40478494989E-1)[&rate=5.31716015554531E-4]:3.548004405731E-1)[&rate=5.31716015554531E-4]:8.051917595868E-2)[&rate=5.31716015554531E-4]:6.982726892314E-2)[&rate=5.31716015554531E-4]:2.230616383256E-1,(((129[&rate=5.31716015554531E-4]:2.84144265014E-1,(130[&rate=5.31716015554531E-4]:1.499306862776E-1,132[&rate=5.31716015554531E-4]:1.526704123049E-1)[&rate=5.31716015554531E-4]:1.342135787364E-1)[&rate=5.31716015554531E-4]:8.959664973421E-2,131[&rate=5.31716015554531E-4]:3.764806407756E-1)[&rate=5.31716015554531E-4]:4.100338567082E-1,(69[&rate=5.31716015554531E-4]:8.419376532918E-1,118[&rate=5.31716015554531E-4]:8.309787491821E-1)[&rate=5.31716015554531E-4]:8.978232364422E-2)[&rate=5.31716015554531E-4]:8.856383495662E-1)[&rate=5.31716015554531E-4]:4.036531681058E-2)[&rate=5.31716015554531E-4]:9.806663748346E-2)[&rate=5.31716015554531E-4]:2.5133635651E-1,(38[&rate=5.31716015554531E-4]:8.89116304516E-1,(((40[&rate=5.31716015554531E-4]:5.104612918581E-1,(99[&rate=5.31716015554531E-4]:5.93386903644E-1,96[&rate=5.31716015554531E-4]:5.578677779611E-1)[&rate=5.31716015554531E-4]:6.734761225766E-2)[&rate=5.31716015554531E-4]:1.574766706253E-1,(98[&rate=5.31716015554531E-4]:7.066671933269E-1,((100[&rate=5.31716015554531E-4]:5.185624787197E-1,94[&rate=5.31716015554531E-4]:5.185624787197E-1)[&rate=5.31716015554531E-4]:3.749589595578E-2,95[&rate=5.31716015554531E-4]:6.407578282275E-1)[&rate=5.31716015554531E-4]:7.68383268481E-2)[&rate=5.31716015554531E-4]:8.968606970279E-2)[&rate=5.31716015554531E-4]:4.669877636101E-2,(((39[&rate=5.31716015554531E-4]:3.057551723645E-1,((((18[&rate=5.31716015554531E-4]:6.761344027724E-1,(6[&rate=5.31716015554531E-4]:5.857195152505E-1,(10[&rate=5.31716015554531E-4]:4.598700903939E-1,15[&rate=5.31716015554531E-4]:4.982262547774E-1)[&rate=5.31716015554531E-4]:1.42287781021E-1)[&rate=5.31716015554531E-4]:2.740118889169E-2)[&rate=5.31716015554531E-4]:2.084184266207E-1,((87[&rate=5.31716015554531E-4]:3.015873859807E-1,((89[&rate=5.31716015554531E-4]:6.993584874577E-2,88[&rate=5.31716015554531E-4]:5.623721860876E-2)[&rate=5.31716015554531E-4]:2.359703470825E-1,(((((83[&rate=5.31716015554531E-4]:3.268851565914E-2,93[&rate=5.31716015554531E-4]:4.638714579615E-2)[&rate=5.31716015554531E-4]:4.469428547891E-2,86[&rate=5.31716015554531E-4]:7.738280113805E-2)[&rate=5.31716015554531E-4]:3.115774650085E-3,84[&rate=5.31716015554531E-4]:8.049857578813E-2)[&rate=5.31716015554531E-4]:3.50167808052E-2,85[&rate=5.31716015554531E-4]:1.155153565933E-1)[&rate=5.31716015554531E-4]:2.382246909347E-2,((90[&rate=5.31716015554531E-4]:3.298785875264E-3,91[&rate=5.31716015554531E-4]:3.298785875264E-3)[&rate=5.31716015554531E-4]:8.924329916383E-2,92[&rate=5.31716015554531E-4]:9.254208503909E-2)[&rate=5.31716015554531E-4]:6.049437078473E-2)[&rate=5.31716015554531E-4]:1.528697400045E-1)[&rate=5.31716015554531E-4]:9.379820289382E-3)[&rate=5.31716015554531E-4]:6.444128623026E-1,3[&rate=5.31716015554531E-4]:4.062742208861E-1)[&rate=5.31716015554531E-4]:3.632101153564E-1)[&rate=5.31716015554531E-4]:6.246384891041E-1,((102[&rate=5.31716015554531E-4]:1.095837474822E-1,((1[&rate=5.31716015554531E-4]:1.516204737186E-1,(24[&rate=5.31716015554531E-4]:8.029663775307E-1,(28[&rate=5.31716015554531E-4]:6.521173109269E-1,21[&rate=5.31716015554531E-4]:6.274597766805E-1)[&rate=5.31716015554531E-4]:1.563285186585E-1)[&rate=5.31716015554531E-4]:1.294760139961E-1)[&rate=5.31716015554531E-4]:3.002377161578E-1,((140[&rate=5.31716015554531E-4]:3.997067351164E-1,11[&rate=5.31716015554531E-4]:4.188848173081E-1)[&rate=5.31716015554531E-4]:2.330481677389E-1,((20[&rate=5.31716015554531E-4]:3.922793682234E-1,25[&rate=5.31716015554531E-4]:4.114574504151E-1)[&rate=5.31716015554531E-4]:6.07968454847E-2,23[&rate=5.31716015554531E-4]:4.612953917902E-1)[&rate=5.31716015554531E-4]:2.755691001061E-1)[&rate=5.31716015554531E-4]:4.848567116786E-1)[&rate=5.31716015554531E-4]:3.854747541398E-2)[&rate=5.31716015554531E-4]:1.166635472882E-1,(((((148[&rate=5.31716015554531E-4]:2.308354795218E-1,143[&rate=5.31716015554531E-4]:2.280957534944E-1)[&rate=5.31716015554531E-4]:4.630050837559E-1,(((139[&rate=5.31716015554531E-4]:5.34914635225E-1,111[&rate=5.31716015554531E-4]:3.595721694717E-1)[&rate=5.31716015554531E-4]:3.045711953344E-1,(104[&rate=5.31716015554531E-4]:3.00374926735E-1,106[&rate=5.31716015554531E-4]:3.00374926735E-1)[&rate=5.31716015554531E-4]:3.473300819067E-1)[&rate=5.31716015554531E-4]:4.131017766358E-2,116[&rate=5.31716015554531E-4]:6.287412137025E-1)[&rate=5.31716015554531E-4]:2.674318519146E-2)[&rate=5.31716015554531E-4]:1.177059843053E-1,((((107[&rate=5.31716015554531E-4]:4.317296175463E-1,108[&rate=5.31716015554531E-4]:4.28989891519E-1)[&rate=5.31716015554531E-4]:5.217670427804E-2,(109[&rate=5.31716015554531E-4]:3.362552918531E-1,(114[&rate=5.31716015554531E-4]:1.235419628234E-1,112[&rate=5.31716015554531E-4]:2.057337436453E-1)[&rate=5.31716015554531E-4]:1.332612742352E-1)[&rate=5.31716015554531E-4]:1.66829112163E-1)[&rate=5.31716015554531E-4]:2.411644987157E-1,(13[&rate=5.31716015554531E-4]:3.495438513428E-1,19[&rate=5.31716015554531E-4]:3.879000157264E-1)[&rate=5.31716015554531E-4]:3.974447774164E-1)[&rate=5.31716015554531E-4]:3.121616756353E-2,115[&rate=5.31716015554531E-4]:6.960130155009E-1)[&rate=5.31716015554531E-4]:7.71773676984E-2)[&rate=5.31716015554531E-4]:2.492393424944E-1,(((17[&rate=5.31716015554531E-4]:6.097935446738E-1,14[&rate=5.31716015554531E-4]:5.714373802902E-1)[&rate=5.31716015554531E-4]:1.25266437274E-1,((30[&rate=5.31716015554531E-4]:2.792177932846E-1,4[&rate=5.31716015554531E-4]:1.066150535586E-1)[&rate=5.31716015554531E-4]:4.988916158522E-1,(113[&rate=5.31716015554531E-4]:6.475899809937E-1,(117[&rate=5.31716015554531E-4]:6.357598780563E-1,9[&rate=5.31716015554531E-4]:6.248009739467E-1)[&rate=5.31716015554531E-4]:1.456982896498E-2)[&rate=5.31716015554531E-4]:1.545093499219E-2)[&rate=5.31716015554531E-4]:3.366290157824E-2)[&rate=5.31716015554531E-4]:2.768286863583E-2,(105[&rate=5.31716015554531E-4]:5.385127836043E-1,110[&rate=5.31716015554531E-4]:5.604305918234E-1)[&rate=5.31716015554531E-4]:1.584766423219E-1)[&rate=5.31716015554531E-4]:3.802348203156E-1)[&rate=5.31716015554531E-4]:1.13109731482E-1,(142[&rate=5.31716015554531E-4]:3.00827287529E-1,((145[&rate=5.31716015554531E-4]:9.033213839076E-2,141[&rate=5.31716015554531E-4]:8.759241236317E-2)[&rate=5.31716015554531E-4]:1.852245202848E-2,144[&rate=5.31716015554531E-4]:1.033751383643E-1)[&rate=5.31716015554531E-4]:1.919726971097E-1)[&rate=5.31716015554531E-4]:1.089506690195E0)[&rate=5.31716015554531E-4]:8.248865951245E-2)[&rate=5.31716015554531E-4]:1.706152566035E-1)[&rate=5.31716015554531E-4]:3.447622181678E-1,101[&rate=5.31716015554531E-4]:7.361453174868E-1)[&rate=5.31716015554531E-4]:5.427740138714E-1)[&rate=5.31716015554531E-4]:2.044496614837E-1,((((31[&rate=5.31716015554531E-4]:8.292859599812E-1,(22[&rate=5.31716015554531E-4]:4.098751483811E-1,27[&rate=5.31716015554531E-4]:4.263135045454E-1)[&rate=5.31716015554531E-4]:3.646162910521E-1)[&rate=5.31716015554531E-4]:1.852429582055E-2,(26[&rate=5.31716015554531E-4]:7.264888748053E-1,(7[&rate=5.31716015554531E-4]:1.902890957825E-1,8[&rate=5.31716015554531E-4]:1.902890957825E-1)[&rate=5.31716015554531E-4]:4.293504639543E-1)[&rate=5.31716015554531E-4]:7.748576455801E-2)[&rate=5.31716015554531E-4]:1.527035002349E-1,2[&rate=5.31716015554531E-4]:7.731164957625E-1)[&rate=5.31716015554531E-4]:1.643938184626E0,16[&rate=5.31716015554531E-4]:2.545821803676E0)[&rate=5.31716015554531E-4]:4.987595628918E-2)[&rate=5.31716015554531E-4]:1.964834336165E-1,((147[&rate=5.31716015554531E-4]:5.052003090649E-1,146[&rate=5.31716015554531E-4]:5.680418391195E-1)[&rate=5.31716015554531E-4]:3.199538281539E-2,97[&rate=5.31716015554531E-4]:4.087803913338E-1)[&rate=5.31716015554531E-4]:2.268696247647E-1)[&rate=5.31716015554531E-4]:7.948471379765E-3)[&rate=5.31716015554531E-4]:2.427855766007E-1)[&rate=5.31716015554531E-4]:2.409237245111E-1)[&rate=5.31716015554531E-4]:3.396730286732E-1)[&rate=5.31716015554531E-4]:6.93748164788E-4,(((((124[&rate=5.31716015554531E-4]:2.626424542317E-1,122[&rate=5.31716015554531E-4]:2.653746946689E-1)[&rate=5.31716015554531E-4]:4.888068365965E-4,123[&rate=5.31716015554531E-4]:2.658635015055E-1)[&rate=5.31716015554531E-4]:5.139422157968E-1,67[&rate=5.31716015554531E-4]:2.785331669616E-1)[&rate=5.31716015554531E-4]:6.883837500225E-2,(((((138[&rate=5.31716015554531E-4]:4.156050686667E-1,136[&rate=5.31716015554531E-4]:2.840982193515E-1)[&rate=5.31716015554531E-4]:5.2718889841E-1,135[&rate=5.31716015554531E-4]:7.427939670767E-1)[&rate=5.31716015554531E-4]:1.677384954748E-1,(120[&rate=5.31716015554531E-4]:1.090280423757E0,119[&rate=5.31716015554531E-4]:1.186170834716E0)[&rate=5.31716015554531E-4]:7.230683331531E-2)[&rate=5.31716015554531E-4]:5.908838340592E-1,126[&rate=5.31716015554531E-4]:1.063658979446E0)[&rate=5.31716015554531E-4]:4.888865640508E-1,66[&rate=5.31716015554531E-4]:3.053713538121E-1)[&rate=5.31716015554531E-4]:4.200018815179E-2)[&rate=5.31716015554531E-4]:2.903975982764E-1,((125[&rate=5.31716015554531E-4]:9.765929949456E-1,((((137[&rate=5.31716015554531E-4]:7.095047321558E-1,(133[&rate=5.31716015554531E-4]:6.284254487056E-1,134[&rate=5.31716015554531E-4]:5.982884624045E-1)[&rate=5.31716015554531E-4]:3.998339303909E-2)[&rate=5.31716015554531E-4]:8.127776893538E-1,(103[&rate=5.31716015554531E-4]:6.597034590759E-1,((12[&rate=5.31716015554531E-4]:2.186660994278E-1,5[&rate=5.31716015554531E-4]:1.803099350444E-1)[&rate=5.31716015554531E-4]:2.672244492422E-1,29[&rate=5.31716015554531E-4]:5.927398637386E-1)[&rate=5.31716015554531E-4]:2.998403076661E-1)[&rate=5.31716015554531E-4]:1.711894030927E0)[&rate=5.31716015554531E-4]:1.041766484294E-1,52[&rate=5.31716015554531E-4]:8.114804038712E-1)[&rate=5.31716015554531E-4]:2.275096391723E-1,(((((79[&rate=5.31716015554531E-4]:2.124092660664E-1,(78[&rate=5.31716015554531E-4]:1.576274951606E-1,(82[&rate=5.31716015554531E-4]:1.477857997579E-1,72[&rate=5.31716015554531E-4]:1.176488134565E-1)[&rate=5.31716015554531E-4]:1.806087348475E-2)[&rate=5.31716015554531E-4]:5.478177090579E-2)[&rate=5.31716015554531E-4]:9.467262863773E-2,(73[&rate=5.31716015554531E-4]:2.110699353293E-1,71[&rate=5.31716015554531E-4]:1.425767846445E-1)[&rate=5.31716015554531E-4]:1.371078497856E-1)[&rate=5.31716015554531E-4]:8.767871585685E-2,((81[&rate=5.31716015554531E-4]:5.701899297887E-2,80[&rate=5.31716015554531E-4]:5.701899297887E-2)[&rate=5.31716015554531E-4]:2.806395624048E-1,77[&rate=5.31716015554531E-4]:3.814941718221E-1)[&rate=5.31716015554531E-4]:4.888287709498E-2)[&rate=5.31716015554531E-4]:2.585699337011E-1,(75[&rate=5.31716015554531E-4]:5.721504143165E-1,(74[&rate=5.31716015554531E-4]:4.411301959074E-1,(76[&rate=5.31716015554531E-4]:4.368972502149E-1,70[&rate=5.31716015554531E-4]:3.985410858314E-1)[&rate=5.31716015554531E-4]:4.232945692519E-3)[&rate=5.31716015554531E-4]:1.310202184091E-1)[&rate=5.31716015554531E-4]:1.222760203563E-1)[&rate=5.31716015554531E-4]:1.054553071544E0,53[&rate=5.31716015554531E-4]:1.002516447605E0)[&rate=5.31716015554531E-4]:2.827687412713E-2)[&rate=5.31716015554531E-4]:1.561821868748E-1)[&rate=5.31716015554531E-4]:2.7667091548E-1,((((55[&rate=5.31716015554531E-4]:2.967181667327E-1,56[&rate=5.31716015554531E-4]:2.967181667327E-1)[&rate=5.31716015554531E-4]:7.685831209072E-2,(((54[&rate=5.31716015554531E-4]:3.799620617178E-2,37[&rate=5.31716015554531E-4]:1.144989384122E-1)[&rate=5.31716015554531E-4]:2.461968215919E-2,57[&rate=5.31716015554531E-4]:1.035994948883E-1)[&rate=5.31716015554531E-4]:2.573954893206E-1,58[&rate=5.31716015554531E-4]:3.773884268319E-1)[&rate=5.31716015554531E-4]:2.351045636322E-2)[&rate=5.31716015554531E-4]:4.86337005219E-3,59[&rate=5.31716015554531E-4]:3.866365701872E-1)[&rate=5.31716015554531E-4]:3.703318910907E-1,68[&rate=5.31716015554531E-4]:7.07788133409E-1)[&rate=5.31716015554531E-4]:3.788091103499E-1)[&rate=5.31716015554531E-4]:9.889253425365E-2)[&rate=5.31716015554531E-4]:2.302722191093E-1)[&rate=5.31716015554531E-4]:7.674124917749E-2);
tree STATE_86260000 [&joint=-20947.9137624666,lnP=-20947.9137624666] = [&R] (33[&rate=5.961235466238447E-4]:6.81118769213E-2,(32[&rate=5.961235466238447E-4]:1.10436015094E-2,(34[&rate=5.961235466238447E-4]:2.464451645873E-2,((((125[&rate=5.961235466238447E-4]:7.038349017145E-1,(((53[&rate=5.961235466238447E-4]:7.00763161409E-1,((103[&rate=5.961235466238447E-4]:6.345406780178E-1,((12[&rate=5.961235466238447E-4]:1.959024592502E-1,5[&rate=5.961235466238447E-4]:1.575462948667E-1)[&rate=5.961235466238447E-4]:2.877187596744E-1,29[&rate=5.961235466238447E-4]:5.904705339931E-1)[&rate=5.961235466238447E-4]:2.769468563534E-1)[&rate=5.961235466238447E-4]:1.495937361452E0,52[&rate=5.961235466238447E-4]:4.661843049091E-1)[&rate=5.961235466238447E-4]:2.427755778113E-1)[&rate=5.961235466238447E-4]:6.863259868752E-2,(133[&rate=5.961235466238447E-4]:5.642660651882E-1,(137[&rate=5.961235466238447E-4]:2.876423672427E-1,134[&rate=5.961235466238447E-4]:2.164094905305E-1)[&rate=5.961235466238447E-4]:3.177195883565E-1)[&rate=5.961235466238447E-4]:9.872091918765E-1)[&rate=5.961235466238447E-4]:4.204575039637E-3,((((71[&rate=5.961235466238447E-4]:1.990836417391E-1,73[&rate=5.961235466238447E-4]:2.67576792424E-1)[&rate=5.961235466238447E-4]:2.125921670617E-1,77[&rate=5.961235466238447E-4]:4.74689507431E-1)[&rate=5.961235466238447E-4]:8.562265106734E-2,(((79[&rate=5.961235466238447E-4]:4.213560602871E-1,(78[&rate=5.961235466238447E-4]:5.450297654602E-2,72[&rate=5.961235466238447E-4]:3.258516832671E-2)[&rate=5.961235466238447E-4]:3.668530837411E-1)[&rate=5.961235466238447E-4]:4.545499356837E-2,82[&rate=5.961235466238447E-4]:4.750302319376E-1)[&rate=5.961235466238447E-4]:4.121271363992E-2,(81[&rate=5.961235466238447E-4]:8.235069610418E-2,80[&rate=5.961235466238447E-4]:8.235069610418E-2)[&rate=5.961235466238447E-4]:4.174538933089E-1)[&rate=5.961235466238447E-4]:1.667195264681E-2)[&rate=5.961235466238447E-4]:1.83188963479E-1,(75[&rate=5.961235466238447E-4]:6.077469233081E-1,((70[&rate=5.961235466238447E-4]:4.929487492595E-1,74[&rate=5.961235466238447E-4]:5.31304913643E-1)[&rate=5.961235466238447E-4]:2.49876267818E-3,76[&rate=5.961235466238447E-4]:5.338036763212E-1)[&rate=5.961235466238447E-4]:7.394324698697E-2)[&rate=5.961235466238447E-4]:1.412336507239E-1)[&rate=5.961235466238447E-4]:7.710828197162E-1)[&rate=5.961235466238447E-4]:1.406170802395E-1)[&rate=5.961235466238447E-4]:3.979606686675E-1,(((58[&rate=5.961235466238447E-4]:4.127586484983E-1,(37[&rate=5.961235466238447E-4]:4.116780892544E-1,(54[&rate=5.961235466238447E-4]:3.327286984369E-1,((55[&rate=5.961235466238447E-4]:2.822377471287E-1,56[&rate=5.961235466238447E-4]:2.822377471287E-1)[&rate=5.961235466238447E-4]:2.854658244096E-2,57[&rate=5.961235466238447E-4]:3.217132913184E-1)[&rate=5.961235466238447E-4]:5.199901367589E-2)[&rate=5.961235466238447E-4]:2.446658577009E-3)[&rate=5.961235466238447E-4]:2.020624230408E-2)[&rate=5.961235466238447E-4]:5.371514968219E-2,59[&rate=5.961235466238447E-4]:4.473481151204E-1)[&rate=5.961235466238447E-4]:7.307106400004E-2,68[&rate=5.961235466238447E-4]:4.712388512515E-1)[&rate=5.961235466238447E-4]:4.638900524637E-1)[&rate=5.961235466238447E-4]:2.405713734657E-1,(((((44[&rate=5.961235466238447E-4]:3.30829690913E-1,47[&rate=5.961235466238447E-4]:3.362941717872E-1)[&rate=5.961235466238447E-4]:3.404713496217E-1,(45[&rate=5.961235466238447E-4]:6.452082513477E-1,((51[&rate=5.961235466238447E-4]:5.221185924036E-1,(50[&rate=5.961235466238447E-4]:3.02506629728E-1,49[&rate=5.961235466238447E-4]:3.02506629728E-1)[&rate=5.961235466238447E-4]:2.141474818013E-1)[&rate=5.961235466238447E-4]:6.320149082828E-2,((43[&rate=5.961235466238447E-4]:4.47861977126E-1,46[&rate=5.961235466238447E-4]:4.47861977126E-1)[&rate=5.961235466238447E-4]:1.843330933421E-2,(42[&rate=5.961235466238447E-4]:3.224161216272E-1,(48[&rate=5.961235466238447E-4]:3.447072973744E-1,41[&rate=5.961235466238447E-4]:3.009914503799E-1)[&rate=5.961235466238447E-4]:1.596019037305E-2)[&rate=5.961235466238447E-4]:9.46988369643E-2)[&rate=5.961235466238447E-4]:1.463472011432E-1)[&rate=5.961235466238447E-4]:4.076248505573E-2)[&rate=5.961235466238447E-4]:2.336054874988E-2)[&rate=5.961235466238447E-4]:2.011921080739E-1,(((((64[&rate=5.961235466238447E-4]:3.378770069612E-1,(65[&rate=5.961235466238447E-4]:6.373646919711E-2,60[&rate=5.961235466238447E-4]:6.373646919711E-2)[&rate=5.961235466238447E-4]:1.234556062574E-1)[&rate=5.961235466238447E-4]:1.991422241084E-1,62[&rate=5.961235466238447E-4]:5.781151214807E-1)[&rate=5.961235466238447E-4]:3.020964757799E-1,(61[&rate=5.961235466238447E-4]:1.147791490092E-1,63[&rate=5.961235466238447E-4]:7.368325859813E-2)[&rate=5.961235466238447E-4]:7.654324482515E-1)[&rate=5.961235466238447E-4]:5.841158501091E-1,128[&rate=5.961235466238447E-4]:1.324601419973E0)[&rate=5.961235466238447E-4]:9.307211195215E-2,(((131[&rate=5.961235466238447E-4]:7.686492526107E-2,130[&rate=5.961235466238447E-4]:7.412519923371E-2)[&rate=5.961235466238447E-4]:4.774358090889E-2,(129[&rate=5.961235466238447E-4]:2.428210472587E-2,132[&rate=5.961235466238447E-4]:2.702183075322E-2)[&rate=5.961235466238447E-4]:9.758667541673E-2)[&rate=5.961235466238447E-4]:3.307710269499E-1,(69[&rate=5.961235466238447E-4]:4.992621334813E-1,118[&rate=5.961235466238447E-4]:4.883032293717E-1)[&rate=5.961235466238447E-4]:1.013228790907E-1)[&rate=5.961235466238447E-4]:9.677734508596E-1)[&rate=5.961235466238447E-4]:2.254835885381E-1)[&rate=5.961235466238447E-4]:3.21591134481E-2,((35[&rate=5.961235466238447E-4]:3.205543304133E-2,36[&rate=5.961235466238447E-4]:7.863077550709E-2)[&rate=5.961235466238447E-4]:6.393296891774E-2,(127[&rate=5.961235466238447E-4]:2.421740438404E0,121[&rate=5.961235466238447E-4]:1.980644547994E0)[&rate=5.961235466238447E-4]:2.413712512257E-1)[&rate=5.961235466238447E-4]:5.056070866412E-2)[&rate=5.961235466238447E-4]:2.871476857193E-1,(38[&rate=5.961235466238447E-4]:6.63231701794E-1,(((97[&rate=5.961235466238447E-4]:4.559640304706E-1,98[&rate=5.961235466238447E-4]:6.554175823831E-1)[&rate=5.961235466238447E-4]:2.433782467072E-2,((100[&rate=5.961235466238447E-4]:1.890042367828E-1,94[&rate=5.961235466238447E-4]:1.890042367828E-1)[&rate=5.961235466238447E-4]:1.403497853528E-1,95[&rate=5.961235466238447E-4]:4.140534756877E-1)[&rate=5.961235466238447E-4]:2.766308931149E-1)[&rate=5.961235466238447E-4]:9.657859693768E-2,(((96[&rate=5.961235466238447E-4]:4.212293954774E-1,99[&rate=5.961235466238447E-4]:4.567485211603E-1)[&rate=5.961235466238447E-4]:2.239921766359E-1,40[&rate=5.961235466238447E-4]:5.304674737526E-1)[&rate=5.961235466238447E-4]:4.116143248166E-2,(((39[&rate=5.961235466238447E-4]:4.821704474031E-1,((((26[&rate=5.961235466238447E-4]:5.64120205479E-1,(7[&rate=5.961235466238447E-4]:8.025045258521E-2,8[&rate=5.961235466238447E-4]:8.025045258521E-2)[&rate=5.961235466238447E-4]:3.770204378252E-1)[&rate=5.961235466238447E-4]:1.442950006314E-1,((22[&rate=5.961235466238447E-4]:3.896453653229E-1,27[&rate=5.961235466238447E-4]:4.060837214873E-1)[&rate=5.961235466238447E-4]:1.454519210366E-1,31[&rate=5.961235466238447E-4]:5.898918069075E-1)[&rate=5.961235466238447E-4]:1.623590156412E-1)[&rate=5.961235466238447E-4]:1.447581483405E-1,2[&rate=5.961235466238447E-4]:6.696117106151E-1)[&rate=5.961235466238447E-4]:1.651656920351E0,146[&rate=5.961235466238447E-4]:4.84761407372E-1)[&rate=5.961235466238447E-4]:1.17627619266E-1)[&rate=5.961235466238447E-4]:3.903226840261E-2,147[&rate=5.961235466238447E-4]:5.78579764986E-1)[&rate=5.961235466238447E-4]:4.451839710573E-2,(16[&rate=5.961235466238447E-4]:2.547120627512E0,(((3[&rate=5.961235466238447E-4]:7.895912282623E-1,(((((90[&rate=5.961235466238447E-4]:3.441103915129E-2,91[&rate=5.961235466238447E-4]:3.441103915129E-2)[&rate=5.961235466238447E-4]:6.840234322833E-2,92[&rate=5.961235466238447E-4]:1.028133823796E-1)[&rate=5.961235466238447E-4]:6.656284710805E-2,(86[&rate=5.961235466238447E-4]:8.839170045618E-2,((83[&rate=5.961235466238447E-4]:3.767806883448E-2,(93[&rate=5.961235466238447E-4]:3.135127939753E-2,85[&rate=5.961235466238447E-4]:1.765264926052E-2)[&rate=5.961235466238447E-4]:2.002541957396E-2)[&rate=5.961235466238447E-4]:7.243793690751E-4,84[&rate=5.961235466238447E-4]:3.840244820356E-2)[&rate=5.961235466238447E-4]:4.998925225263E-2)[&rate=5.961235466238447E-4]:6.728589889447E-2)[&rate=5.961235466238447E-4]:4.54908129754E-2,(87[&rate=5.961235466238447E-4]:1.533148497821E-1,(89[&rate=5.961235466238447E-4]:7.354926559032E-2,88[&rate=5.961235466238447E-4]:5.98506354533E-2)[&rate=5.961235466238447E-4]:9.346421432878E-2)[&rate=5.961235466238447E-4]:4.785356254397E-2)[&rate=5.961235466238447E-4]:1.019396896382E0,((6[&rate=5.961235466238447E-4]:4.511898590712E-1,18[&rate=5.961235466238447E-4]:5.142035577014E-1)[&rate=5.961235466238447E-4]:1.05372178026E-1,(10[&rate=5.961235466238447E-4]:4.563830898427E-1,15[&rate=5.961235466238447E-4]:4.947392542262E-1)[&rate=5.961235466238447E-4]:1.166173034188E-1)[&rate=5.961235466238447E-4]:1.763320387344E-1)[&rate=5.961235466238447E-4]:1.087519469511E-1)[&rate=5.961235466238447E-4]:4.452531074442E-1,((142[&rate=5.961235466238447E-4]:3.180126335736E-1,((144[&rate=5.961235466238447E-4]:1.435132358647E-1,141[&rate=5.961235466238447E-4]:1.46252961892E-1)[&rate=5.961235466238447E-4]:3.590366333381E-2,145[&rate=5.961235466238447E-4]:1.848963512534E-1)[&rate=5.961235466238447E-4]:1.331162823202E-1)[&rate=5.961235466238447E-4]:1.132667871768E0,(((((148[&rate=5.961235466238447E-4]:3.849109001185E-1,143[&rate=5.961235466238447E-4]:3.821711740911E-1)[&rate=5.961235466238447E-4]:3.758458728785E-1,((139[&rate=5.961235466238447E-4]:6.180056765749E-1,(104[&rate=5.961235466238447E-4]:3.4607595309E-1,(111[&rate=5.961235466238447E-4]:3.710840066791E-2,106[&rate=5.961235466238447E-4]:2.067004450354E-2)[&rate=5.961235466238447E-4]:3.254059085865E-1)[&rate=5.961235466238447E-4]:8.014890156713E-2)[&rate=5.961235466238447E-4]:2.257334840755E-1,116[&rate=5.961235466238447E-4]:5.916843661298E-1)[&rate=5.961235466238447E-4]:1.307162424834E-1)[&rate=5.961235466238447E-4]:3.129803105575E-1,(((13[&rate=5.961235466238447E-4]:6.124312059717E-1,19[&rate=5.961235466238447E-4]:6.507873703554E-1)[&rate=5.961235466238447E-4]:2.265364010997E-1,115[&rate=5.961235466238447E-4]:7.567758262495E-1)[&rate=5.961235466238447E-4]:2.590003035341E-2,(((114[&rate=5.961235466238447E-4]:3.326740110853E-1,112[&rate=5.961235466238447E-4]:4.148657919072E-1)[&rate=5.961235466238447E-4]:8.163775927459E-2,109[&rate=5.961235466238447E-4]:4.937638251544E-1)[&rate=5.961235466238447E-4]:1.008565414027E-1,(107[&rate=5.961235466238447E-4]:4.388347925312E-1,108[&rate=5.961235466238447E-4]:4.360950665038E-1)[&rate=5.961235466238447E-4]:1.366074918342E-1)[&rate=5.961235466238447E-4]:2.675075448403E-1)[&rate=5.961235466238447E-4]:2.527050625679E-1)[&rate=5.961235466238447E-4]:9.78140350999E-2,((113[&rate=5.961235466238447E-4]:5.128005039876E-1,(105[&rate=5.961235466238447E-4]:3.589773748253E-1,110[&rate=5.961235466238447E-4]:3.808951830443E-1)[&rate=5.961235466238447E-4]:1.264258688885E-1)[&rate=5.961235466238447E-4]:3.236818640581E-1,((((30[&rate=5.961235466238447E-4]:1.866191202043E-1,4[&rate=5.961235466238447E-4]:1.401638047832E-2)[&rate=5.961235466238447E-4]:3.480255760396E-1,117[&rate=5.961235466238447E-4]:4.223159291207E-1)[&rate=5.961235466238447E-4]:3.819901711747E-2,(17[&rate=5.961235466238447E-4]:1.878572593973E-1,14[&rate=5.961235466238447E-4]:1.495010950136E-1)[&rate=5.961235466238447E-4]:3.08274125197E-1)[&rate=5.961235466238447E-4]:8.424384633625E-2,9[&rate=5.961235466238447E-4]:5.337998884647E-1)[&rate=5.961235466238447E-4]:2.944633014989E-1)[&rate=5.961235466238447E-4]:3.789043670469E-1)[&rate=5.961235466238447E-4]:5.339842343336E-2,((((140[&rate=5.961235466238447E-4]:5.338967714464E-1,11[&rate=5.961235466238447E-4]:5.530748536381E-1)[&rate=5.961235466238447E-4]:1.347098610086E-1,((20[&rate=5.961235466238447E-4]:4.945638033462E-1,25[&rate=5.961235466238447E-4]:5.137418855379E-1)[&rate=5.961235466238447E-4]:1.715519527991E-2,23[&rate=5.961235466238447E-4]:5.199381767082E-1)[&rate=5.961235466238447E-4]:2.527780447877E-1)[&rate=5.961235466238447E-4]:4.464673131861E-1,102[&rate=5.961235466238447E-4]:6.849860317531E-2)[&rate=5.961235466238447E-4]:1.068356921798E-1,(24[&rate=5.961235466238447E-4]:1.081548263628E0,((28[&rate=5.961235466238447E-4]:6.502851270129E-1,21[&rate=5.961235466238447E-4]:6.256275927664E-1)[&rate=5.961235466238447E-4]:2.791173666135E-1,1[&rate=5.961235466238447E-4]:1.431011237634E-1)[&rate=5.961235466238447E-4]:1.576252220563E-1)[&rate=5.961235466238447E-4]:2.554298673435E-1)[&rate=5.961235466238447E-4]:1.947826043123E-2)[&rate=5.961235466238447E-4]:9.292607089386E-3)[&rate=5.961235466238447E-4]:3.347889885806E-2)[&rate=5.961235466238447E-4]:1.004142544069E0,101[&rate=5.961235466238447E-4]:1.236247153748E0)[&rate=5.961235466238447E-4]:1.985447066407E-1)[&rate=5.961235466238447E-4]:1.040934115165E-1)[&rate=5.961235466238447E-4]:5.907793322801E-3)[&rate=5.961235466238447E-4]:7.6289797211E-2)[&rate=5.961235466238447E-4]:8.361900927781E-2)[&rate=5.961235466238447E-4]:3.72830541064E-1)[&rate=5.961235466238447E-4]:1.942828430661E-1)[&rate=5.961235466238447E-4]:1.782848233204E-1,(((119[&rate=5.961235466238447E-4]:1.824339248918E0,126[&rate=5.961235466238447E-4]:1.038636726275E0)[&rate=5.961235466238447E-4]:9.33380580717E-2,(120[&rate=5.961235466238447E-4]:8.483045203041E-1,((138[&rate=5.961235466238447E-4]:1.744679647345E-1,136[&rate=5.961235466238447E-4]:4.296111541926E-2)[&rate=5.961235466238447E-4]:2.892244113378E-1,135[&rate=5.961235466238447E-4]:2.636923760722E-1)[&rate=5.961235466238447E-4]:3.325573497113E-1)[&rate=5.961235466238447E-4]:9.734823757272E-1)[&rate=5.961235466238447E-4]:7.020510206901E-1,(66[&rate=5.961235466238447E-4]:4.088874894674E-1,(((124[&rate=5.961235466238447E-4]:2.761372454961E-1,122[&rate=5.961235466238447E-4]:2.788694859333E-1)[&rate=5.961235466238447E-4]:5.141722659734E-3,123[&rate=5.961235466238447E-4]:2.84011208593E-1)[&rate=5.961235466238447E-4]:4.549140491621E-1,67[&rate=5.961235466238447E-4]:2.376527074144E-1)[&rate=5.961235466238447E-4]:1.71234782053E-1)[&rate=5.961235466238447E-4]:1.779641258841E-1)[&rate=5.961235466238447E-4]:2.194128473775E-1)[&rate=5.961235466238447E-4]:8.139375235982E-2)[&rate=5.961235466238447E-4]:8.316893269756E-3)[&rate=5.961235466238447E-4]:5.158882335719E-2);
tree STATE_86270000 [&joint=-20955.562752703638,lnP=-20955.562752703638] = [&R] (33[&rate=5.706374381497928E-4]:2.911125913777E-1,((((((66[&rate=5.706374381497928E-4]:2.045046930073E-1,((119[&rate=5.706374381497928E-4]:1.739663237991E0,126[&rate=5.706374381497928E-4]:9.539607153472E-1)[&rate=5.706374381497928E-4]:1.168113393119E-1,(120[&rate=5.706374381497928E-4]:1.747787396145E0,((138[&rate=5.706374381497928E-4]:3.905727883898E-1,136[&rate=5.706374381497928E-4]:2.590659390746E-1)[&rate=5.706374381497928E-4]:4.180648079051E-1,135[&rate=5.706374381497928E-4]:6.086375962948E-1)[&rate=5.706374381497928E-4]:8.870950053297E-1)[&rate=5.706374381497928E-4]:1.279677019891E-2)[&rate=5.706374381497928E-4]:3.809068280332E-1)[&rate=5.706374381497928E-4]:3.080877487074E-2,(((124[&rate=5.706374381497928E-4]:2.464403321967E-1,123[&rate=5.706374381497928E-4]:2.491725726338E-1)[&rate=5.706374381497928E-4]:1.070364264768E-1,122[&rate=5.706374381497928E-4]:3.562089991106E-1)[&rate=5.706374381497928E-4]:2.788817465982E-1,67[&rate=5.706374381497928E-4]:1.338181953682E-1)[&rate=5.706374381497928E-4]:1.014952725099E-1)[&rate=5.706374381497928E-4]:3.693840074657E-1,((125[&rate=5.706374381497928E-4]:9.604712827993E-1,(((75[&rate=5.706374381497928E-4]:6.64996736589E-1,(76[&rate=5.706374381497928E-4]:5.192620436973E-1,(70[&rate=5.706374381497928E-4]:3.628521683293E-1,74[&rate=5.706374381497928E-4]:4.012083327128E-1)[&rate=5.706374381497928E-4]:1.180537109846E-1)[&rate=5.706374381497928E-4]:1.457346928917E-1)[&rate=5.706374381497928E-4]:1.393676870389E-1,(((81[&rate=5.706374381497928E-4]:1.549691482142E-1,80[&rate=5.706374381497928E-4]:1.549691482142E-1)[&rate=5.706374381497928E-4]:2.522527466502E-1,((71[&rate=5.706374381497928E-4]:1.972510632268E-1,73[&rate=5.706374381497928E-4]:2.657442139116E-1)[&rate=5.706374381497928E-4]:1.689277427554E-1,77[&rate=5.706374381497928E-4]:4.291925046123E-1)[&rate=5.706374381497928E-4]:2.186500669041E-2)[&rate=5.706374381497928E-4]:1.294430750222E-1,((72[&rate=5.706374381497928E-4]:1.158045506087E-1,78[&rate=5.706374381497928E-4]:1.37722358828E-1)[&rate=5.706374381497928E-4]:1.579566811628E-1,(82[&rate=5.706374381497928E-4]:3.026902363736E-1,79[&rate=5.706374381497928E-4]:2.944710582915E-1)[&rate=5.706374381497928E-4]:1.207981699323E-3)[&rate=5.706374381497928E-4]:2.492051079781E-1)[&rate=5.706374381497928E-4]:2.183843852482E-1)[&rate=5.706374381497928E-4]:9.898000087922E-1,(53[&rate=5.706374381497928E-4]:9.108582607049E-1,(((103[&rate=5.706374381497928E-4]:5.630168144428E-1,((12[&rate=5.706374381497928E-4]:2.007529547968E-1,5[&rate=5.706374381497928E-4]:1.623967904134E-1)[&rate=5.706374381497928E-4]:2.346988110896E-1,29[&rate=5.706374381497928E-4]:5.423010809549E-1)[&rate=5.706374381497928E-4]:2.535924458166E-1)[&rate=5.706374381497928E-4]:1.692203981119E0,52[&rate=5.706374381497928E-4]:5.909270610005E-1)[&rate=5.706374381497928E-4]:3.211018551411E-1,((137[&rate=5.706374381497928E-4]:5.070531540508E-1,134[&rate=5.706374381497928E-4]:4.358202773386E-1)[&rate=5.706374381497928E-4]:7.583049240973E-2,133[&rate=5.706374381497928E-4]:5.417877560494E-1)[&rate=5.706374381497928E-4]:1.144123935749E0)[&rate=5.706374381497928E-4]:7.026065874622E-3)[&rate=5.706374381497928E-4]:1.368431131031E-1)[&rate=5.706374381497928E-4]:1.231524226525E-1)[&rate=5.706374381497928E-4]:1.434406690582E-1,(((((55[&rate=5.706374381497928E-4]:2.839432808121E-1,56[&rate=5.706374381497928E-4]:2.839432808121E-1)[&rate=5.706374381497928E-4]:2.725161846191E-2,54[&rate=5.706374381497928E-4]:2.811402544654E-1)[&rate=5.706374381497928E-4]:2.721800418284E-2,((57[&rate=5.706374381497928E-4]:9.429317157631E-2,37[&rate=5.706374381497928E-4]:1.298122972594E-1)[&rate=5.706374381497928E-4]:1.943430129905E-1,58[&rate=5.706374381497928E-4]:3.050296271898E-1)[&rate=5.706374381497928E-4]:6.070568063872E-2)[&rate=5.706374381497928E-4]:1.955151311315E-2,59[&rate=5.706374381497928E-4]:3.661611378816E-1)[&rate=5.706374381497928E-4]:8.284681943706E-2,68[&rate=5.706374381497928E-4]:3.998276294497E-1)[&rate=5.706374381497928E-4]:5.374176557411E-1)[&rate=5.706374381497928E-4]:2.151728279253E-1)[&rate=5.706374381497928E-4]:1.499254750302E-2,(((127[&rate=5.706374381497928E-4]:2.609675498689E0,(121[&rate=5.706374381497928E-4]:2.082836907508E0,36[&rate=5.706374381497928E-4]:3.384852713511E-3)[&rate=5.706374381497928E-4]:8.574270076996E-2)[&rate=5.706374381497928E-4]:4.190137801994E-2,(((((62[&rate=5.706374381497928E-4]:4.330996179775E-1,(65[&rate=5.706374381497928E-4]:1.412376829938E-1,(60[&rate=5.706374381497928E-4]:2.570420868749E-2,64[&rate=5.706374381497928E-4]:1.763891401942E-1)[&rate=5.706374381497928E-4]:1.155334743063E-1)[&rate=5.706374381497928E-4]:1.00081113066E-1)[&rate=5.706374381497928E-4]:4.121505120026E-1,(61[&rate=5.706374381497928E-4]:6.186506283698E-2,63[&rate=5.706374381497928E-4]:2.076917242593E-2)[&rate=5.706374381497928E-4]:7.833850671432E-1)[&rate=5.706374381497928E-4]:6.940699516748E-1,(128[&rate=5.706374381497928E-4]:1.03925560679E0,((((130[&rate=5.706374381497928E-4]:6.01632129514E-2,(132[&rate=5.706374381497928E-4]:5.347828563743E-2,129[&rate=5.706374381497928E-4]:5.073855961007E-2)[&rate=5.706374381497928E-4]:9.424653341332E-3)[&rate=5.706374381497928E-4]:7.054845510287E-2,131[&rate=5.706374381497928E-4]:1.334513940816E-1)[&rate=5.706374381497928E-4]:3.108627472392E-1,118[&rate=5.706374381497928E-4]:5.785607166634E-1)[&rate=5.706374381497928E-4]:1.001388413537E-1,69[&rate=5.706374381497928E-4]:6.896584621267E-1)[&rate=5.706374381497928E-4]:5.0028207617E-1)[&rate=5.706374381497928E-4]:3.603384474679E-1)[&rate=5.706374381497928E-4]:1.151625610501E-1,((((50[&rate=5.706374381497928E-4]:4.597612447155E-1,49[&rate=5.706374381497928E-4]:4.597612447155E-1)[&rate=5.706374381497928E-4]:1.284860268404E-1,(((48[&rate=5.706374381497928E-4]:1.199432071252E-1,42[&rate=5.706374381497928E-4]:8.169184100493E-2)[&rate=5.706374381497928E-4]:3.378766978083E-1,41[&rate=5.706374381497928E-4]:4.14104057939E-1)[&rate=5.706374381497928E-4]:9.340160865694E-2,(46[&rate=5.706374381497928E-4]:5.536918155288E-1,43[&rate=5.706374381497928E-4]:5.536918155288E-1)[&rate=5.706374381497928E-4]:8.458659810125E-3)[&rate=5.706374381497928E-4]:5.888368146267E-2)[&rate=5.706374381497928E-4]:7.124550425862E-3,((44[&rate=5.706374381497928E-4]:2.422441016432E-2,47[&rate=5.706374381497928E-4]:2.968889103858E-2)[&rate=5.706374381497928E-4]:4.307926170464E-1,51[&rate=5.706374381497928E-4]:4.331591037135E-1)[&rate=5.706374381497928E-4]:1.676771991424E-1)[&rate=5.706374381497928E-4]:6.593271819651E-2,45[&rate=5.706374381497928E-4]:6.858947041126E-1)[&rate=5.706374381497928E-4]:5.546569890396E-2)[&rate=5.706374381497928E-4]:4.573969543046E-2,35[&rate=5.706374381497928E-4]:3.172918745062E-2)[&rate=5.706374381497928E-4]:5.272440158704E-2)[&rate=5.706374381497928E-4]:3.26862330193E-1,(38[&rate=5.706374381497928E-4]:7.469257323247E-1,((((31[&rate=5.706374381497928E-4]:6.339039709679E-1,(22[&rate=5.706374381497928E-4]:4.756751109353E-1,27[&rate=5.706374381497928E-4]:4.921134670997E-1)[&rate=5.706374381497928E-4]:1.034343394845E-1)[&rate=5.706374381497928E-4]:9.02558659589E-2,(26[&rate=5.706374381497928E-4]:5.457746375533E-1,(7[&rate=5.706374381497928E-4]:5.45653095733E-2,8[&rate=5.706374381497928E-4]:5.45653095733E-2)[&rate=5.706374381497928E-4]:3.843600129115E-1)[&rate=5.706374381497928E-4]:1.345495829351E-1)[&rate=5.706374381497928E-4]:1.014869077283E-1,2[&rate=5.706374381497928E-4]:5.98249484381E-1)[&rate=5.706374381497928E-4]:2.009656551268E0,(((146[&rate=5.706374381497928E-4]:6.5334553384E-1,(((((10[&rate=5.706374381497928E-4]:2.588961418038E-1,15[&rate=5.706374381497928E-4]:2.972523061872E-1)[&rate=5.706374381497928E-4]:2.783982464021E-1,(6[&rate=5.706374381497928E-4]:4.966558430313E-1,18[&rate=5.706374381497928E-4]:5.596695416614E-1)[&rate=5.706374381497928E-4]:2.420018901019E-2)[&rate=5.706374381497928E-4]:2.200515259088E-1,(3[&rate=5.706374381497928E-4]:5.559157303626E-1,(((87[&rate=5.706374381497928E-4]:2.056962512298E-1,(93[&rate=5.706374381497928E-4]:1.754126420098E-1,((83[&rate=5.706374381497928E-4]:7.992473353599E-2,85[&rate=5.706374381497928E-4]:7.992473353599E-2)[&rate=5.706374381497928E-4]:5.418523337736E-2,(86[&rate=5.706374381497928E-4]:7.857506688525E-2,84[&rate=5.706374381497928E-4]:7.857506688525E-2)[&rate=5.706374381497928E-4]:5.55349000281E-2)[&rate=5.706374381497928E-4]:2.760404495944E-2)[&rate=5.706374381497928E-4]:4.398223935705E-2)[&rate=5.706374381497928E-4]:6.677568336836E-3,((90[&rate=5.706374381497928E-4]:3.547130724247E-2,91[&rate=5.706374381497928E-4]:3.547130724247E-2)[&rate=5.706374381497928E-4]:1.008313151323E-1,92[&rate=5.706374381497928E-4]:1.363026223748E-1)[&rate=5.706374381497928E-4]:8.976982732889E-2)[&rate=5.706374381497928E-4]:9.349697491791E-2,(89[&rate=5.706374381497928E-4]:1.008789197879E-1,88[&rate=5.706374381497928E-4]:8.718028965092E-2)[&rate=5.706374381497928E-4]:2.186905048337E-1)[&rate=5.706374381497928E-4]:7.897709632752E-1)[&rate=5.706374381497928E-4]:1.329370330672E-1)[&rate=5.706374381497928E-4]:7.524962647323E-1,((142[&rate=5.706374381497928E-4]:4.187646325463E-1,((141[&rate=5.706374381497928E-4]:6.199395774848E-2,145[&rate=5.706374381497928E-4]:6.473368377607E-2)[&rate=5.706374381497928E-4]:8.178097659142E-2,144[&rate=5.706374381497928E-4]:1.410352083125E-1)[&rate=5.706374381497928E-4]:2.722499721788E-1)[&rate=5.706374381497928E-4]:1.051947804013E0,((((115[&rate=5.706374381497928E-4]:3.531295983903E-1,(13[&rate=5.706374381497928E-4]:4.233598901359E-1,19[&rate=5.706374381497928E-4]:4.617160545196E-1)[&rate=5.706374381497928E-4]:1.196148907623E-2)[&rate=5.706374381497928E-4]:3.986472363249E-1,(((148[&rate=5.706374381497928E-4]:3.279692962541E-1,143[&rate=5.706374381497928E-4]:3.252295702267E-1)[&rate=5.706374381497928E-4]:3.768448165399E-1,(((139[&rate=5.706374381497928E-4]:6.801200727492E-1,111[&rate=5.706374381497928E-4]:5.047776069958E-1)[&rate=5.706374381497928E-4]:1.358539788254E-1,(106[&rate=5.706374381497928E-4]:6.307633146944E-3,104[&rate=5.706374381497928E-4]:6.307633146944E-3)[&rate=5.706374381497928E-4]:6.178855965099E-1)[&rate=5.706374381497928E-4]:9.754973232736E-2,116[&rate=5.706374381497928E-4]:6.614689893814E-1)[&rate=5.706374381497928E-4]:4.988959028913E-3)[&rate=5.706374381497928E-4]:6.521968706237E-2,(108[&rate=5.706374381497928E-4]:6.965425247384E-1,(114[&rate=5.706374381497928E-4]:4.56158253023E-1,((107[&rate=5.706374381497928E-4]:4.332829629926E-1,109[&rate=5.706374381497928E-4]:4.524610451844E-1)[&rate=5.706374381497928E-4]:6.572191187337E-2,112[&rate=5.706374381497928E-4]:5.209226830851E-1)[&rate=5.706374381497928E-4]:1.742735075979E-2)[&rate=5.706374381497928E-4]:1.8285002514E-1)[&rate=5.706374381497928E-4]:9.266935730965E-2)[&rate=5.706374381497928E-4]:2.009919924257E-2)[&rate=5.706374381497928E-4]:2.660046252797E-1,(((117[&rate=5.706374381497928E-4]:5.719978402708E-1,(17[&rate=5.706374381497928E-4]:3.422953236044E-1,14[&rate=5.706374381497928E-4]:3.039391592207E-1)[&rate=5.706374381497928E-4]:2.653189550225E-1)[&rate=5.706374381497928E-4]:1.328488570134E-1,(9[&rate=5.706374381497928E-4]:5.306937461247E-1,(30[&rate=5.706374381497928E-4]:3.598206901504E-1,4[&rate=5.706374381497928E-4]:1.872179504244E-1)[&rate=5.706374381497928E-4]:2.941607272072E-1)[&rate=5.706374381497928E-4]:1.631940470498E-1)[&rate=5.706374381497928E-4]:5.155327500754E-2,(113[&rate=5.706374381497928E-4]:6.301241611697E-1,(105[&rate=5.706374381497928E-4]:5.67627169523E-1,110[&rate=5.706374381497928E-4]:5.895449777421E-1)[&rate=5.706374381497928E-4]:3.509973137293E-2)[&rate=5.706374381497928E-4]:1.235360850944E-1)[&rate=5.706374381497928E-4]:3.463129945527E-1)[&rate=5.706374381497928E-4]:1.355525781371E-1,((((140[&rate=5.706374381497928E-4]:6.391028769177E-1,11[&rate=5.706374381497928E-4]:6.582809591095E-1)[&rate=5.706374381497928E-4]:1.51844060922E-1,((20[&rate=5.706374381497928E-4]:5.86252062777E-1,25[&rate=5.706374381497928E-4]:6.054301449687E-1)[&rate=5.706374381497928E-4]:1.180677673352E-1,23[&rate=5.706374381497928E-4]:7.125390081942E-1)[&rate=5.706374381497928E-4]:1.825175186864E-1)[&rate=5.706374381497928E-4]:2.601371786609E-1,(24[&rate=5.706374381497928E-4]:1.0631328697E0,((28[&rate=5.706374381497928E-4]:5.325501383851E-1,21[&rate=5.706374381497928E-4]:5.078926041387E-1)[&rate=5.706374381497928E-4]:2.897306581526E-1,1[&rate=5.706374381497928E-4]:3.597942667475E-2)[&rate=5.706374381497928E-4]:2.463315252168E-1)[&rate=5.706374381497928E-4]:1.030197399514E-1)[&rate=5.706374381497928E-4]:3.360466660431E-3,102[&rate=5.706374381497928E-4]:7.869240695253E-3)[&rate=5.706374381497928E-4]:1.536839755191E-1)[&rate=5.706374381497928E-4]:6.258387787906E-2)[&rate=5.706374381497928E-4]:2.19951660096E-1)[&rate=5.706374381497928E-4]:4.976804479335E-1,101[&rate=5.706374381497928E-4]:9.36289750068E-1)[&rate=5.706374381497928E-4]:5.700013635308E-1)[&rate=5.706374381497928E-4]:7.477557485686E-2,(16[&rate=5.706374381497928E-4]:2.643241244877E0,((39[&rate=5.706374381497928E-4]:4.429173091336E-1,97[&rate=5.706374381497928E-4]:3.718790577674E-1)[&rate=5.706374381497928E-4]:2.939169678693E-2,(98[&rate=5.706374381497928E-4]:5.691864155265E-1,((100[&rate=5.706374381497928E-4]:4.93667919202E-2,94[&rate=5.706374381497928E-4]:4.93667919202E-2)[&rate=5.706374381497928E-4]:3.210200986481E-1,95[&rate=5.706374381497928E-4]:4.550863441203E-1)[&rate=5.706374381497928E-4]:1.250290331549E-1)[&rate=5.706374381497928E-4]:3.153789094031E-2)[&rate=5.706374381497928E-4]:8.543931283881E-2)[&rate=5.706374381497928E-4]:5.015421070257E-2)[&rate=5.706374381497928E-4]:4.059710894927E-2,(((96[&rate=5.706374381497928E-4]:4.120615118187E-1,99[&rate=5.706374381497928E-4]:4.475806375016E-1)[&rate=5.706374381497928E-4]:2.439600266735E-1,40[&rate=5.706374381497928E-4]:5.412674401316E-1)[&rate=5.706374381497928E-4]:8.179908652291E-2,147[&rate=5.706374381497928E-4]:6.804435758348E-1)[&rate=5.706374381497928E-4]:2.543311175673E-2)[&rate=5.706374381497928E-4]:2.680594408421E-3)[&rate=5.706374381497928E-4]:1.640515104341E-1)[&rate=5.706374381497928E-4]:2.667556334214E-1)[&rate=5.706374381497928E-4]:2.083741036162E-1)[&rate=5.706374381497928E-4]:2.85073135486E-1,32[&rate=5.706374381497928E-4]:1.983165148357E-2)[&rate=5.706374381497928E-4]:6.254286387006E-2,34[&rate=5.706374381497928E-4]:1.042923235727E-1)[&rate=5.706374381497928E-4]:2.032586239693E-1);
tree STATE_86280000 [&joint=-20966.963425235834,lnP=-20966.963425235834] = [&R] ((33[&rate=5.31568763885475E-4]:7.665567969372E-2,(34[&rate=5.31568763885475E-4]:5.905806497368E-2,32[&rate=5.31568763885475E-4]:3.71402567546E-2)[&rate=5.31568763885475E-4]:3.403597088441E-2)[&rate=5.31568763885475E-4]:1.709132029059E-1,((((((((65[&rate=5.31568763885475E-4]:2.735501218824E-1,62[&rate=5.31568763885475E-4]:4.653309438001E-1)[&rate=5.31568763885475E-4]:3.69522206411E-2,(60[&rate=5.31568763885475E-4]:6.485567514144E-2,64[&rate=5.31568763885475E-4]:2.155406066481E-1)[&rate=5.31568763885475E-4]:2.45646667382E-1)[&rate=5.31568763885475E-4]:1.759079228008E-1,(61[&rate=5.31568763885475E-4]:1.424562603751E-1,63[&rate=5.31568763885475E-4]:1.013603699641E-1)[&rate=5.31568763885475E-4]:5.357348268669E-1)[&rate=5.31568763885475E-4]:1.006854649386E0,(((69[&rate=5.31568763885475E-4]:6.534507835153E-1,118[&rate=5.31568763885475E-4]:6.424918794057E-1)[&rate=5.31568763885475E-4]:3.370635846937E-1,((131[&rate=5.31568763885475E-4]:3.43933183397E-1,130[&rate=5.31568763885475E-4]:3.411934573696E-1)[&rate=5.31568763885475E-4]:1.094233381816E-1,(132[&rate=5.31568763885475E-4]:3.277844368476E-2,129[&rate=5.31568763885475E-4]:3.00387176574E-2)[&rate=5.31568763885475E-4]:4.205780778939E-1)[&rate=5.31568763885475E-4]:3.919523671782E-1)[&rate=5.31568763885475E-4]:5.847909874351E-1,128[&rate=5.31568763885475E-4]:1.424620424137E0)[&rate=5.31568763885475E-4]:1.206992850939E-1)[&rate=5.31568763885475E-4]:7.50548627537E-2,(((44[&rate=5.31568763885475E-4]:8.260836279567E-2,47[&rate=5.31568763885475E-4]:8.807284366993E-2)[&rate=5.31568763885475E-4]:5.810900772096E-1,45[&rate=5.31568763885475E-4]:6.609661995681E-1)[&rate=5.31568763885475E-4]:1.034854379078E-2,(51[&rate=5.31568763885475E-4]:6.291572939815E-1,(((46[&rate=5.31568763885475E-4]:3.676257315448E-1,43[&rate=5.31568763885475E-4]:3.676257315448E-1)[&rate=5.31568763885475E-4]:1.337729585299E-1,((48[&rate=5.31568763885475E-4]:2.417635187415E-1,42[&rate=5.31568763885475E-4]:2.035121526213E-1)[&rate=5.31568763885475E-4]:7.911306187133E-3,41[&rate=5.31568763885475E-4]:2.059589779342E-1)[&rate=5.31568763885475E-4]:2.407949033976E-1)[&rate=5.31568763885475E-4]:1.550167599842E-1,(50[&rate=5.31568763885475E-4]:5.809379594043E-1,49[&rate=5.31568763885475E-4]:5.809379594043E-1)[&rate=5.31568763885475E-4]:4.269060540886E-2)[&rate=5.31568763885475E-4]:6.424829409557E-5)[&rate=5.31568763885475E-4]:2.303176631726E-2)[&rate=5.31568763885475E-4]:1.756636163346E-1)[&rate=5.31568763885475E-4]:1.750334339983E-1,(127[&rate=5.31568763885475E-4]:2.702191473906E0,(35[&rate=5.31568763885475E-4]:5.080461050475E-2,(121[&rate=5.31568763885475E-4]:2.110101954369E0,36[&rate=5.31568763885475E-4]:3.064989957478E-2)[&rate=5.31568763885475E-4]:6.673005339573E-2)[&rate=5.31568763885475E-4]:8.426357573028E-2)[&rate=5.31568763885475E-4]:1.315726964603E-1)[&rate=5.31568763885475E-4]:2.816271641832E-1,(38[&rate=5.31568763885475E-4]:8.126260187701E-1,((((((((87[&rate=5.31568763885475E-4]:1.725233596502E-1,(83[&rate=5.31568763885475E-4]:1.0294658232E-1,((86[&rate=5.31568763885475E-4]:5.462332520808E-2,85[&rate=5.31568763885475E-4]:5.462332520808E-2)[&rate=5.31568763885475E-4]:2.41297749282E-2,(84[&rate=5.31568763885475E-4]:1.385578523022E-2,93[&rate=5.31568763885475E-4]:2.755441536723E-2)[&rate=5.31568763885475E-4]:6.489731490606E-2)[&rate=5.31568763885475E-4]:2.419348218368E-2)[&rate=5.31568763885475E-4]:6.95767773302E-2)[&rate=5.31568763885475E-4]:9.275586991709E-2,((90[&rate=5.31568763885475E-4]:5.370758277446E-2,91[&rate=5.31568763885475E-4]:5.370758277446E-2)[&rate=5.31568763885475E-4]:1.177765151338E-1,92[&rate=5.31568763885475E-4]:1.714840979083E-1)[&rate=5.31568763885475E-4]:1.07493761796E-1)[&rate=5.31568763885475E-4]:1.348628661921E-1,(89[&rate=5.31568763885475E-4]:1.152176322312E-1,88[&rate=5.31568763885475E-4]:1.015190020942E-1)[&rate=5.31568763885475E-4]:2.986230936652E-1)[&rate=5.31568763885475E-4]:8.383892122165E-1,3[&rate=5.31568763885475E-4]:6.988052805787E-1)[&rate=5.31568763885475E-4]:1.255379975683E-1,((10[&rate=5.31568763885475E-4]:4.000413306555E-1,15[&rate=5.31568763885475E-4]:4.38397495039E-1)[&rate=5.31568763885475E-4]:2.417479136992E-1,(18[&rate=5.31568763885475E-4]:6.648528371841E-1,6[&rate=5.31568763885475E-4]:6.01839138554E-1)[&rate=5.31568763885475E-4]:2.35117496364E-2)[&rate=5.31568763885475E-4]:2.510471844771E-1)[&rate=5.31568763885475E-4]:8.796304015298E-1,((142[&rate=5.31568763885475E-4]:4.808665716335E-1,(144[&rate=5.31568763885475E-4]:2.409365153117E-1,(141[&rate=5.31568763885475E-4]:1.285444282047E-1,145[&rate=5.31568763885475E-4]:1.312841542323E-1)[&rate=5.31568763885475E-4]:1.151318131344E-1)[&rate=5.31568763885475E-4]:2.344506042669E-1)[&rate=5.31568763885475E-4]:1.183900556329E0,((((1[&rate=5.31568763885475E-4]:1.899085058604E-1,(28[&rate=5.31568763885475E-4]:6.6802958163E-1,21[&rate=5.31568763885475E-4]:6.433720473836E-1)[&rate=5.31568763885475E-4]:3.081802940933E-1)[&rate=5.31568763885475E-4]:1.397560561305E-1,24[&rate=5.31568763885475E-4]:1.110486479799E0)[&rate=5.31568763885475E-4]:2.242510873274E-1,(102[&rate=5.31568763885475E-4]:9.134219747915E-2,((140[&rate=5.31568763885475E-4]:4.877019057442E-1,11[&rate=5.31568763885475E-4]:5.06879987936E-1)[&rate=5.31568763885475E-4]:2.10988196018E-1,((20[&rate=5.31568763885475E-4]:5.770646895754E-1,25[&rate=5.31568763885475E-4]:5.962427717671E-1)[&rate=5.31568763885475E-4]:1.256050650797E-1,23[&rate=5.31568763885475E-4]:7.108889327371E-1)[&rate=5.31568763885475E-4]:9.191075806603E-2)[&rate=5.31568763885475E-4]:4.392274381827E-1)[&rate=5.31568763885475E-4]:8.175153403103E-2)[&rate=5.31568763885475E-4]:1.782237117544E-1,((((116[&rate=5.31568763885475E-4]:5.249345611106E-1,(111[&rate=5.31568763885475E-4]:5.258327796324E-1,(139[&rate=5.31568763885475E-4]:5.640443222438E-1,(106[&rate=5.31568763885475E-4]:2.818670552612E-2,104[&rate=5.31568763885475E-4]:2.818670552612E-2)[&rate=5.31568763885475E-4]:3.440767947999E-1)[&rate=5.31568763885475E-4]:1.37130923142E-1)[&rate=5.31568763885475E-4]:7.581411024531E-2)[&rate=5.31568763885475E-4]:6.031131454173E-1,(148[&rate=5.31568763885475E-4]:4.950729966826E-1,143[&rate=5.31568763885475E-4]:4.923332706552E-1)[&rate=5.31568763885475E-4]:6.71330874229E-1)[&rate=5.31568763885475E-4]:5.479159351552E-2,((115[&rate=5.31568763885475E-4]:7.593403244415E-1,(13[&rate=5.31568763885475E-4]:4.558295215338E-1,19[&rate=5.31568763885475E-4]:4.941856859175E-1)[&rate=5.31568763885475E-4]:3.857025837296E-1)[&rate=5.31568763885475E-4]:2.44369084436E-1,(108[&rate=5.31568763885475E-4]:5.965423795917E-1,(((114[&rate=5.31568763885475E-4]:2.97929420923E-1,112[&rate=5.31568763885475E-4]:3.801212017448E-1)[&rate=5.31568763885475E-4]:1.023167548389E-1,107[&rate=5.31568763885475E-4]:4.605201483647E-1)[&rate=5.31568763885475E-4]:4.964109986653E-2,109[&rate=5.31568763885475E-4]:5.293393304229E-1)[&rate=5.31568763885475E-4]:8.91208573878E-2)[&rate=5.31568763885475E-4]:4.647012758613E-1)[&rate=5.31568763885475E-4]:1.791298911659E-1)[&rate=5.31568763885475E-4]:1.438016983185E-1,((((9[&rate=5.31568763885475E-4]:4.065477641681E-1,(30[&rate=5.31568763885475E-4]:2.365511406347E-1,4[&rate=5.31568763885475E-4]:6.394840090867E-2)[&rate=5.31568763885475E-4]:2.932842947663E-1)[&rate=5.31568763885475E-4]:1.742706093819E-1,117[&rate=5.31568763885475E-4]:5.917772776597E-1)[&rate=5.31568763885475E-4]:7.281986791151E-2,(17[&rate=5.31568763885475E-4]:5.127127666162E-1,14[&rate=5.31568763885475E-4]:4.743566022325E-1)[&rate=5.31568763885475E-4]:1.875008173111E-1)[&rate=5.31568763885475E-4]:1.811913484229E-2,((105[&rate=5.31568763885475E-4]:4.446950654374E-1,113[&rate=5.31568763885475E-4]:4.720923257112E-1)[&rate=5.31568763885475E-4]:2.339276166458E-4,110[&rate=5.31568763885475E-4]:4.668468012731E-1)[&rate=5.31568763885475E-4]:2.076503010581E-1)[&rate=5.31568763885475E-4]:7.288562247979E-1)[&rate=5.31568763885475E-4]:1.645726682037E-2)[&rate=5.31568763885475E-4]:6.687434223205E-2)[&rate=5.31568763885475E-4]:2.885216202075E-1)[&rate=5.31568763885475E-4]:6.952735054557E-1,101[&rate=5.31568763885475E-4]:1.396507459105E0)[&rate=5.31568763885475E-4]:3.646461779051E-1,((((((31[&rate=5.31568763885475E-4]:7.285735380204E-1,(26[&rate=5.31568763885475E-4]:5.569764051477E-1,(7[&rate=5.31568763885475E-4]:1.774303693993E-2,8[&rate=5.31568763885475E-4]:1.774303693993E-2)[&rate=5.31568763885475E-4]:4.323840531392E-1)[&rate=5.31568763885475E-4]:1.277615164343E-1)[&rate=5.31568763885475E-4]:9.324003890241E-4,(22[&rate=5.31568763885475E-4]:5.114811604172E-1,27[&rate=5.31568763885475E-4]:5.279195165816E-1)[&rate=5.31568763885475E-4]:1.632302574441E-1)[&rate=5.31568763885475E-4]:3.918049880267E-1,2[&rate=5.31568763885475E-4]:8.93913666162E-1)[&rate=5.31568763885475E-4]:1.51503475242E0,97[&rate=5.31568763885475E-4]:3.811843643864E-1)[&rate=5.31568763885475E-4]:1.150926510968E-1,16[&rate=5.31568763885475E-4]:2.652808192967E0)[&rate=5.31568763885475E-4]:1.701017852243E-1,(((96[&rate=5.31568763885475E-4]:3.891210762744E-1,99[&rate=5.31568763885475E-4]:4.246402019573E-1)[&rate=5.31568763885475E-4]:1.337648572822E-1,40[&rate=5.31568763885475E-4]:4.081318351959E-1)[&rate=5.31568763885475E-4]:2.74313984704E-1,(147[&rate=5.31568763885475E-4]:7.333671394924E-1,((146[&rate=5.31568763885475E-4]:5.605333097961E-1,39[&rate=5.31568763885475E-4]:4.403147305612E-1)[&rate=5.31568763885475E-4]:1.385774292192E-1,(98[&rate=5.31568763885475E-4]:6.473462468707E-1,((100[&rate=5.31568763885475E-4]:7.441908105171E-2,94[&rate=5.31568763885475E-4]:7.441908105171E-2)[&rate=5.31568763885475E-4]:3.244002437592E-1,95[&rate=5.31568763885475E-4]:4.83518778363E-1)[&rate=5.31568763885475E-4]:1.747564302564E-1)[&rate=5.31568763885475E-4]:5.996121345606E-2)[&rate=5.31568763885475E-4]:9.709793053164E-2)[&rate=5.31568763885475E-4]:6.455729587882E-3)[&rate=5.31568763885475E-4]:5.497123217364E-2)[&rate=5.31568763885475E-4]:5.057242594269E-2)[&rate=5.31568763885475E-4]:9.294255168283E-2)[&rate=5.31568763885475E-4]:3.38007474624E-1)[&rate=5.31568763885475E-4]:1.233444466271E-1,(((126[&rate=5.31568763885475E-4]:1.184274031854E0,(119[&rate=5.31568763885475E-4]:1.565406428396E0,(((138[&rate=5.31568763885475E-4]:3.273495230683E-1,136[&rate=5.31568763885475E-4]:1.958426737531E-1)[&rate=5.31568763885475E-4]:2.932475073809E-1,135[&rate=5.31568763885475E-4]:4.205970304492E-1)[&rate=5.31568763885475E-4]:2.41095029166E-1,120[&rate=5.31568763885475E-4]:9.137468541356E-1)[&rate=5.31568763885475E-4]:5.557691633012E-1)[&rate=5.31568763885475E-4]:4.045701261019E-1)[&rate=5.31568763885475E-4]:5.220427925642E-1,(66[&rate=5.31568763885475E-4]:4.40842771705E-1,(((123[&rate=5.31568763885475E-4]:1.641237285586E-1,124[&rate=5.31568763885475E-4]:1.613914881214E-1)[&rate=5.31568763885475E-4]:3.844996620261E-2,122[&rate=5.31568763885475E-4]:2.025736947612E-1)[&rate=5.31568763885475E-4]:5.949578686986E-1,67[&rate=5.31568763885475E-4]:2.962590131191E-1)[&rate=5.31568763885475E-4]:1.445837585858E-1)[&rate=5.31568763885475E-4]:1.829986302817E-2)[&rate=5.31568763885475E-4]:1.924814548034E-1,((125[&rate=5.31568763885475E-4]:6.824998001529E-1,((53[&rate=5.31568763885475E-4]:5.308502684294E-1,((103[&rate=5.31568763885475E-4]:1.078228592383E0,((12[&rate=5.31568763885475E-4]:2.315433964565E-1,5[&rate=5.31568763885475E-4]:1.93187232073E-1)[&rate=5.31568763885475E-4]:2.62827357752E-1,29[&rate=5.31568763885475E-4]:6.01220069277E-1)[&rate=5.31568763885475E-4]:7.098852354347E-1)[&rate=5.31568763885475E-4]:1.054553290107E0,52[&rate=5.31568763885475E-4]:4.68488147929E-1)[&rate=5.31568763885475E-4]:7.055884181185E-2)[&rate=5.31568763885475E-4]:2.152254849098E-1,(((75[&rate=5.31568763885475E-4]:6.905662450385E-1,(70[&rate=5.31568763885475E-4]:3.972603194959E-1,(74[&rate=5.31568763885475E-4]:3.773203101737E-1,76[&rate=5.31568763885475E-4]:3.773203101737E-1)[&rate=5.31568763885475E-4]:5.829617370567E-2)[&rate=5.31568763885475E-4]:2.549497611592E-1)[&rate=5.31568763885475E-4]:1.3838762517E-1,((((73[&rate=5.31568763885475E-4]:4.248343077247E-1,(81[&rate=5.31568763885475E-4]:1.111143136881E-1,80[&rate=5.31568763885475E-4]:1.111143136881E-1)[&rate=5.31568763885475E-4]:2.644049255435E-1)[&rate=5.31568763885475E-4]:1.803384971953E-2,(82[&rate=5.31568763885475E-4]:2.533131242087E-1,(79[&rate=5.31568763885475E-4]:2.266574339583E-1,(78[&rate=5.31568763885475E-4]:9.38544595886E-2,72[&rate=5.31568763885475E-4]:7.193665136928E-2)[&rate=5.31568763885475E-4]:1.328029743697E-1)[&rate=5.31568763885475E-4]:1.843651216829E-2)[&rate=5.31568763885475E-4]:1.566783209068E-1)[&rate=5.31568763885475E-4]:4.855393127629E-2,71[&rate=5.31568763885475E-4]:4.229289380356E-1)[&rate=5.31568763885475E-4]:1.038827648E-1,77[&rate=5.31568763885475E-4]:5.898254014658E-1)[&rate=5.31568763885475E-4]:2.33649016688E-1)[&rate=5.31568763885475E-4]:6.20102837199E-1,(133[&rate=5.31568763885475E-4]:5.31077687543E-1,(137[&rate=5.31568763885475E-4]:5.35168225086E-1,134[&rate=5.31568763885475E-4]:4.639353483738E-1)[&rate=5.31568763885475E-4]:3.700535286799E-2)[&rate=5.31568763885475E-4]:9.535954582207E-1)[&rate=5.31568763885475E-4]:4.348210454378E-2)[&rate=5.31568763885475E-4]:1.468065604749E-1)[&rate=5.31568763885475E-4]:4.513710626964E-1,(((((37[&rate=5.31568763885475E-4]:9.795725190526E-2,58[&rate=5.31568763885475E-4]:7.883156884515E-2)[&rate=5.31568763885475E-4]:6.552975089654E-2,54[&rate=5.31568763885475E-4]:8.698427056136E-2)[&rate=5.31568763885475E-4]:3.413193178745E-2,((55[&rate=5.31568763885475E-4]:9.474291333507E-2,56[&rate=5.31568763885475E-4]:9.474291333507E-2)[&rate=5.31568763885475E-4]:1.297459976187E-2,57[&rate=5.31568763885475E-4]:1.186464748457E-1)[&rate=5.31568763885475E-4]:4.345333406049E-2)[&rate=5.31568763885475E-4]:3.253097946632E-1,59[&rate=5.31568763885475E-4]:4.846773631322E-1)[&rate=5.31568763885475E-4]:1.946016392647E-1,68[&rate=5.31568763885475E-4]:6.30098674528E-1)[&rate=5.31568763885475E-4]:3.371055216545E-1)[&rate=5.31568763885475E-4]:2.321405311263E-1)[&rate=5.31568763885475E-4]:1.998840396909E-2)[&rate=5.31568763885475E-4]:4.554084438885E-1);
tree STATE_86290000 [&joint=-20977.79286774491,lnP=-20977.79286774491] = [&R] ((((((((((60[&rate=5.849600738006742E-4]:8.747436814658E-2,(64[&rate=5.849600738006742E-4]:2.173174096814E-1,62[&rate=5.849600738006742E-4]:2.584133000924E-1)[&rate=5.849600738006742E-4]:2.084188997189E-2)[&rate=5.849600738006742E-4]:7.410409569669E-2,65[&rate=5.849600738006742E-4]:1.615784638433E-1)[&rate=5.849600738006742E-4]:2.81999591369E-1,(61[&rate=5.849600738006742E-4]:2.953167916449E-1,63[&rate=5.849600738006742E-4]:2.542209012339E-1)[&rate=5.849600738006742E-4]:3.400420854851E-1)[&rate=5.849600738006742E-4]:1.186737527289E0,((((118[&rate=5.849600738006742E-4]:6.901537632071E-1,69[&rate=5.849600738006742E-4]:7.011126673168E-1)[&rate=5.849600738006742E-4]:5.208780360039E-2,((131[&rate=5.849600738006742E-4]:1.24258990125E-1,130[&rate=5.849600738006742E-4]:1.215192640977E-1)[&rate=5.849600738006742E-4]:5.366765300262E-2,(132[&rate=5.849600738006742E-4]:1.715057222356E-1,129[&rate=5.849600738006742E-4]:1.687659962082E-1)[&rate=5.849600738006742E-4]:6.420920892091E-3)[&rate=5.849600738006742E-4]:4.300683483373E-1)[&rate=5.849600738006742E-4]:5.135784095571E-1,128[&rate=5.849600738006742E-4]:1.116093948967E0)[&rate=5.849600738006742E-4]:3.91854345481E-1,(((47[&rate=5.849600738006742E-4]:8.795762021072E-2,44[&rate=5.849600738006742E-4]:8.249313933646E-2)[&rate=5.849600738006742E-4]:4.923408270067E-1,45[&rate=5.849600738006742E-4]:5.721017259061E-1)[&rate=5.849600738006742E-4]:2.137606633629E-2,(((50[&rate=5.849600738006742E-4]:2.670020080778E-1,49[&rate=5.849600738006742E-4]:2.670020080778E-1)[&rate=5.849600738006742E-4]:2.493448111429E-1,51[&rate=5.849600738006742E-4]:5.218113000949E-1)[&rate=5.849600738006742E-4]:3.887747907053E-2,((43[&rate=5.849600738006742E-4]:4.46531020351E-1,((41[&rate=5.849600738006742E-4]:2.957446199979E-1,42[&rate=5.849600738006742E-4]:3.012091008721E-1)[&rate=5.849600738006742E-4]:3.101633813569E-2,48[&rate=5.849600738006742E-4]:3.704768051281E-1)[&rate=5.849600738006742E-4]:6.512525347444E-2)[&rate=5.849600738006742E-4]:2.314154623572E-2,46[&rate=5.849600738006742E-4]:4.696725665867E-1)[&rate=5.849600738006742E-4]:1.183386169502E-1)[&rate=5.849600738006742E-4]:1.36633300168E-2)[&rate=5.849600738006742E-4]:1.410742899146E-1)[&rate=5.849600738006742E-4]:1.74422082573E-1)[&rate=5.849600738006742E-4]:7.919002797222E-2,((121[&rate=5.849600738006742E-4]:1.752878257719E0,127[&rate=5.849600738006742E-4]:2.19397414813E0)[&rate=5.849600738006742E-4]:5.660800070475E-1,(35[&rate=5.849600738006742E-4]:1.435703161113E-1,36[&rate=5.849600738006742E-4]:1.901456585771E-1)[&rate=5.849600738006742E-4]:4.936055139537E-2)[&rate=5.849600738006742E-4]:3.98624141991E-2)[&rate=5.849600738006742E-4]:4.160045793025E-1,(38[&rate=5.849600738006742E-4]:8.531358292524E-1,((146[&rate=5.849600738006742E-4]:8.685000518699E-1,((98[&rate=5.849600738006742E-4]:5.690036720747E-1,((100[&rate=5.849600738006742E-4]:8.878933532747E-2,94[&rate=5.849600738006742E-4]:8.878933532747E-2)[&rate=5.849600738006742E-4]:1.378683925726E-1,95[&rate=5.849600738006742E-4]:3.113571814521E-1)[&rate=5.849600738006742E-4]:2.685754523713E-1)[&rate=5.849600738006742E-4]:4.791565467732E-2,(((((((10[&rate=5.849600738006742E-4]:1.98569675682E-1,15[&rate=5.849600738006742E-4]:2.369258400655E-1)[&rate=5.849600738006742E-4]:1.704462184522E-1,18[&rate=5.849600738006742E-4]:4.155912365999E-1)[&rate=5.849600738006742E-4]:3.064853878283E-2,6[&rate=5.849600738006742E-4]:3.832260767526E-1)[&rate=5.849600738006742E-4]:1.088623682772E-1,3[&rate=5.849600738006742E-4]:4.400336505093E-1)[&rate=5.849600738006742E-4]:5.844183312274E-2,((85[&rate=5.849600738006742E-4]:9.687428514701E-2,83[&rate=5.849600738006742E-4]:9.687428514701E-2)[&rate=5.849600738006742E-4]:1.459693688186E-1,((87[&rate=5.849600738006742E-4]:1.671661812667E-1,((90[&rate=5.849600738006742E-4]:2.114785196155E-2,91[&rate=5.849600738006742E-4]:2.114785196155E-2)[&rate=5.849600738006742E-4]:1.410461655643E-2,92[&rate=5.849600738006742E-4]:3.525246851798E-2)[&rate=5.849600738006742E-4]:1.456123428858E-1)[&rate=5.849600738006742E-4]:2.864804457399E-2,((89[&rate=5.849600738006742E-4]:1.093297728554E-1,88[&rate=5.849600738006742E-4]:9.563114271842E-2)[&rate=5.849600738006742E-4]:7.003735753481E-2,((93[&rate=5.849600738006742E-4]:3.236836639168E-2,84[&rate=5.849600738006742E-4]:1.866973625467E-2)[&rate=5.849600738006742E-4]:7.90553828711E-2,86[&rate=5.849600738006742E-4]:9.772511912577E-2)[&rate=5.849600738006742E-4]:6.794338112746E-2)[&rate=5.849600738006742E-4]:3.014572558749E-2)[&rate=5.849600738006742E-4]:4.702942812491E-2)[&rate=5.849600738006742E-4]:7.953578570636E-1)[&rate=5.849600738006742E-4]:1.015576205642E0,(((102[&rate=5.849600738006742E-4]:2.612724076672E-1,((140[&rate=5.849600738006742E-4]:4.626443250229E-1,11[&rate=5.849600738006742E-4]:4.818224072147E-1)[&rate=5.849600738006742E-4]:2.587866757074E-1,((20[&rate=5.849600738006742E-4]:2.917801861163E-1,25[&rate=5.849600738006742E-4]:3.10958268308E-1)[&rate=5.849600738006742E-4]:2.504639491291E-1,23[&rate=5.849600738006742E-4]:5.504633133274E-1)[&rate=5.849600738006742E-4]:2.750772764439E-1)[&rate=5.849600738006742E-4]:5.864167494026E-1)[&rate=5.849600738006742E-4]:3.565474632207E-2,(24[&rate=5.849600738006742E-4]:1.256559024658E0,(1[&rate=5.849600738006742E-4]:2.532984697674E-1,(28[&rate=5.849600738006742E-4]:4.942249241812E-1,21[&rate=5.849600738006742E-4]:4.695673899347E-1)[&rate=5.849600738006742E-4]:5.453749154492E-1)[&rate=5.849600738006742E-4]:2.224386370827E-1)[&rate=5.849600738006742E-4]:2.020119649473E-1)[&rate=5.849600738006742E-4]:4.040415136444E-2,((142[&rate=5.849600738006742E-4]:5.579879394895E-1,(145[&rate=5.849600738006742E-4]:1.060320547215E-1,(144[&rate=5.849600738006742E-4]:7.603381952226E-2,141[&rate=5.849600738006742E-4]:7.877354554961E-2)[&rate=5.849600738006742E-4]:2.451878314434E-2)[&rate=5.849600738006742E-4]:4.51955884768E-1)[&rate=5.849600738006742E-4]:9.962957971398E-1,((((116[&rate=5.849600738006742E-4]:4.585446047267E-1,((139[&rate=5.849600738006742E-4]:6.530701958118E-1,106[&rate=5.849600738006742E-4]:4.612893738941E-1)[&rate=5.849600738006742E-4]:5.08448653759E-3,(111[&rate=5.849600738006742E-4]:4.796477830493E-1,104[&rate=5.849600738006742E-4]:4.63209426885E-1)[&rate=5.849600738006742E-4]:3.164433546698E-3)[&rate=5.849600738006742E-4]:5.244471689776E-2)[&rate=5.849600738006742E-4]:4.650161669177E-1,(148[&rate=5.849600738006742E-4]:3.34829318781E-1,143[&rate=5.849600738006742E-4]:3.320895927536E-1)[&rate=5.849600738006742E-4]:6.270876172471E-1)[&rate=5.849600738006742E-4]:1.550298645924E-1,(((((114[&rate=5.849600738006742E-4]:4.046216173534E-1,112[&rate=5.849600738006742E-4]:4.868133981752E-1)[&rate=5.849600738006742E-4]:8.121925412856E-2,109[&rate=5.849600738006742E-4]:5.652929262764E-1)[&rate=5.849600738006742E-4]:1.341724191578E-1,(107[&rate=5.849600738006742E-4]:4.342180744487E-1,108[&rate=5.849600738006742E-4]:4.314783484213E-1)[&rate=5.849600738006742E-4]:2.460691887938E-1)[&rate=5.849600738006742E-4]:1.125050622423E-1,115[&rate=5.849600738006742E-4]:7.32518352882E-1)[&rate=5.849600738006742E-4]:1.706565917182E-1,(13[&rate=5.849600738006742E-4]:4.765488475016E-1,19[&rate=5.849600738006742E-4]:5.149050118853E-1)[&rate=5.849600738006742E-4]:5.088178779204E-1)[&rate=5.849600738006742E-4]:1.754156916365E-1)[&rate=5.849600738006742E-4]:1.182883467039E-1,(((110[&rate=5.849600738006742E-4]:4.2409192602E-1,105[&rate=5.849600738006742E-4]:4.021741178009E-1)[&rate=5.849600738006742E-4]:2.761126210918E-1,113[&rate=5.849600738006742E-4]:7.056839991665E-1)[&rate=5.849600738006742E-4]:7.71196816358E-2,((9[&rate=5.849600738006742E-4]:6.170779161435E-1,((30[&rate=5.849600738006742E-4]:2.106440411524E-1,4[&rate=5.849600738006742E-4]:3.804130142638E-2)[&rate=5.849600738006742E-4]:4.84634015099E-1,117[&rate=5.849600738006742E-4]:5.829492891282E-1)[&rate=5.849600738006742E-4]:4.508753112499E-2)[&rate=5.849600738006742E-4]:1.219912362003E-1,(17[&rate=5.849600738006742E-4]:5.593636019109E-1,14[&rate=5.849600738006742E-4]:5.210074375273E-1)[&rate=5.849600738006742E-4]:2.262808928987E-1)[&rate=5.849600738006742E-4]:3.551535037632E-2)[&rate=5.849600738006742E-4]:4.962670829602E-1)[&rate=5.849600738006742E-4]:1.026102331406E-1)[&rate=5.849600738006742E-4]:2.962291119017E-2)[&rate=5.849600738006742E-4]:1.794601099479E-1)[&rate=5.849600738006742E-4]:6.660783406762E-1,101[&rate=5.849600738006742E-4]:1.177390303923E0)[&rate=5.849600738006742E-4]:2.842778812767E-1)[&rate=5.849600738006742E-4]:2.597774464292E-1)[&rate=5.849600738006742E-4]:4.903767699343E-2,(((((((22[&rate=5.849600738006742E-4]:5.582859144247E-1,27[&rate=5.849600738006742E-4]:5.747242705891E-1)[&rate=5.849600738006742E-4]:3.415797173911E-1,((26[&rate=5.849600738006742E-4]:6.236393740584E-1,(7[&rate=5.849600738006742E-4]:1.033926799318E-1,8[&rate=5.849600738006742E-4]:1.033926799318E-1)[&rate=5.849600738006742E-4]:4.133973790581E-1)[&rate=5.849600738006742E-4]:2.706948666499E-1,31[&rate=5.849600738006742E-4]:9.381698571467E-1)[&rate=5.849600738006742E-4]:1.64902952172E-2)[&rate=5.849600738006742E-4]:1.997680283282E-1,2[&rate=5.849600738006742E-4]:9.27030920418E-1)[&rate=5.849600738006742E-4]:1.532097996044E0,97[&rate=5.849600738006742E-4]:4.313648622665E-1)[&rate=5.849600738006742E-4]:2.774930319165E-2,39[&rate=5.849600738006742E-4]:5.301524168244E-1)[&rate=5.849600738006742E-4]:2.098512162665E-1,16[&rate=5.849600738006742E-4]:2.825496559208E0)[&rate=5.849600738006742E-4]:2.992133251883E-2,(147[&rate=5.849600738006742E-4]:7.048847277658E-1,((96[&rate=5.849600738006742E-4]:4.93639589455E-1,99[&rate=5.849600738006742E-4]:5.291587151379E-1)[&rate=5.849600738006742E-4]:5.896525060436E-2,40[&rate=5.849600738006742E-4]:4.378507416987E-1)[&rate=5.849600738006742E-4]:2.096569368868E-1)[&rate=5.849600738006742E-4]:1.224172870242E-1)[&rate=5.849600738006742E-4]:2.739418401873E-2)[&rate=5.849600738006742E-4]:1.241226905531E-1)[&rate=5.849600738006742E-4]:3.980274782714E-1)[&rate=5.849600738006742E-4]:1.069563096758E-1,(((125[&rate=5.849600738006742E-4]:8.36775430967E-1,((52[&rate=5.849600738006742E-4]:5.376664304234E-1,(((134[&rate=5.849600738006742E-4]:2.64946031538E-1,133[&rate=5.849600738006742E-4]:2.950830178392E-1)[&rate=5.849600738006742E-4]:1.25558112746E-1,137[&rate=5.849600738006742E-4]:4.617370209962E-1)[&rate=5.849600738006742E-4]:7.223712214021E-1,(103[&rate=5.849600738006742E-4]:5.993603289754E-1,((12[&rate=5.849600738006742E-4]:2.672539686229E-1,5[&rate=5.849600738006742E-4]:2.288978042395E-1)[&rate=5.849600738006742E-4]:2.681629987472E-1,29[&rate=5.849600738006742E-4]:6.422662824387E-1)[&rate=5.849600738006742E-4]:1.899707588655E-1)[&rate=5.849600738006742E-4]:1.434062981916E0)[&rate=5.849600738006742E-4]:1.68536854093E-1)[&rate=5.849600738006742E-4]:1.444194396491E-1,(((75[&rate=5.849600738006742E-4]:4.796130185322E-1,(70[&rate=5.849600738006742E-4]:2.625554191518E-1,(76[&rate=5.849600738006742E-4]:2.734466586636E-1,74[&rate=5.849600738006742E-4]:2.734466586636E-1)[&rate=5.849600738006742E-4]:2.746492487162E-2)[&rate=5.849600738006742E-4]:1.787014349969E-1)[&rate=5.849600738006742E-4]:3.460176511059E-1,(71[&rate=5.849600738006742E-4]:6.203304643198E-1,(((77[&rate=5.849600738006742E-4]:2.535903819345E-1,73[&rate=5.849600738006742E-4]:2.590698339892E-1)[&rate=5.849600738006742E-4]:2.991787887628E-1,(81[&rate=5.849600738006742E-4]:1.537345599871E-1,80[&rate=5.849600738006742E-4]:1.537345599871E-1)[&rate=5.849600738006742E-4]:3.551989942718E-1)[&rate=5.849600738006742E-4]:1.17433341977E-1,((82[&rate=5.849600738006742E-4]:2.243582949151E-1,79[&rate=5.849600738006742E-4]:2.16139116833E-1)[&rate=5.849600738006742E-4]:5.15898120969E-2,(78[&rate=5.849600738006742E-4]:1.307977528256E-1,72[&rate=5.849600738006742E-4]:1.088799446063E-1)[&rate=5.849600738006742E-4]:1.369311761043E-1)[&rate=5.849600738006742E-4]:3.668571453882E-1)[&rate=5.849600738006742E-4]:1.314165027574E-2)[&rate=5.849600738006742E-4]:1.368070546335E-1)[&rate=5.849600738006742E-4]:5.680472207947E-1,53[&rate=5.849600738006742E-4]:6.472148318207E-1)[&rate=5.849600738006742E-4]:2.667431694041E-2)[&rate=5.849600738006742E-4]:3.732687958671E-1)[&rate=5.849600738006742E-4]:1.214292281628E-1,((((59[&rate=5.849600738006742E-4]:2.359724717733E-1,((37[&rate=5.849600738006742E-4]:2.288367454811E-1,58[&rate=5.849600738006742E-4]:2.09711062421E-1)[&rate=5.849600738006742E-4]:2.682999070633E-2,54[&rate=5.849600738006742E-4]:1.79164003947E-1)[&rate=5.849600738006742E-4]:1.855710170606E-2)[&rate=5.849600738006742E-4]:3.766666417117E-3,(55[&rate=5.849600738006742E-4]:1.973593890318E-1,56[&rate=5.849600738006742E-4]:1.973593890318E-1)[&rate=5.849600738006742E-4]:3.418302784698E-2)[&rate=5.849600738006742E-4]:2.575354498947E-2,57[&rate=5.849600738006742E-4]:2.68224923617E-1)[&rate=5.849600738006742E-4]:4.23158299455E-1,68[&rate=5.849600738006742E-4]:6.39470654766E-1)[&rate=5.849600738006742E-4]:1.520673376972E-1)[&rate=5.849600738006742E-4]:3.361031172357E-1,((((123[&rate=5.849600738006742E-4]:1.225837053568E-1,124[&rate=5.849600738006742E-4]:1.198514649197E-1)[&rate=5.849600738006742E-4]:8.122571545239E-2,122[&rate=5.849600738006742E-4]:2.038094208092E-1)[&rate=5.849600738006742E-4]:4.879298764362E-1,67[&rate=5.849600738006742E-4]:1.904667469047E-1)[&rate=5.849600738006742E-4]:1.183126899229E-1,(66[&rate=5.849600738006742E-4]:1.802137629749E-1,(119[&rate=5.849600738006742E-4]:2.018844561636E0,((120[&rate=5.849600738006742E-4]:1.641099531582E0,((138[&rate=5.849600738006742E-4]:1.574803040341E-1,136[&rate=5.849600738006742E-4]:2.597345471888E-2)[&rate=5.849600738006742E-4]:7.0414254684E-1,135[&rate=5.849600738006742E-4]:6.616228508741E-1)[&rate=5.849600738006742E-4]:7.27421886187E-1)[&rate=5.849600738006742E-4]:1.769500972973E-2,126[&rate=5.849600738006742E-4]:9.689824296264E-1)[&rate=5.849600738006742E-4]:2.641596093659E-1)[&rate=5.849600738006742E-4]:1.942459136676E-1)[&rate=5.849600738006742E-4]:1.285656738526E-1)[&rate=5.849600738006742E-4]:2.711410350989E-1)[&rate=5.849600738006742E-4]:1.758336987576E-1)[&rate=5.849600738006742E-4]:1.356612878867E-1,32[&rate=5.849600738006742E-4]:6.483951721608E-3)[&rate=5.849600738006742E-4]:1.087265095582E-2,34[&rate=5.849600738006742E-4]:3.927441089652E-2)[&rate=5.849600738006742E-4]:1.181489540465E-1,33[&rate=5.849600738006742E-4]:1.409850087787E-1);
tree STATE_86300000 [&joint=-20960.499698694224,lnP=-20960.499698694224] = [&R] (33[&rate=5.557926030605676E-4]:7.63505940734E-2,((32[&rate=5.557926030605676E-4]:4.404188520734E-3,(((125[&rate=5.557926030605676E-4]:7.501404729766E-1,((((137[&rate=5.557926030605676E-4]:4.690425567928E-1,134[&rate=5.557926030605676E-4]:3.978096800806E-1)[&rate=5.557926030605676E-4]:2.537260483987E-1,133[&rate=5.557926030605676E-4]:6.816727147804E-1)[&rate=5.557926030605676E-4]:7.601960681652E-1,53[&rate=5.557926030605676E-4]:6.597892859774E-1)[&rate=5.557926030605676E-4]:8.24489020545E-2,(((103[&rate=5.557926030605676E-4]:7.56584507667E-1,((12[&rate=5.557926030605676E-4]:3.805628495336E-1,5[&rate=5.557926030605676E-4]:3.422066851501E-1)[&rate=5.557926030605676E-4]:1.676852627011E-1,29[&rate=5.557926030605676E-4]:6.550974273032E-1)[&rate=5.557926030605676E-4]:3.343637926926E-1)[&rate=5.557926030605676E-4]:1.317804130362E0,52[&rate=5.557926030605676E-4]:4.100949034678E-1)[&rate=5.557926030605676E-4]:2.806155692658E-1,((75[&rate=5.557926030605676E-4]:4.787337051315E-1,(76[&rate=5.557926030605676E-4]:4.339336827981E-1,(74[&rate=5.557926030605676E-4]:3.555629283055E-1,70[&rate=5.557926030605676E-4]:3.172067639221E-1)[&rate=5.557926030605676E-4]:7.837075449263E-2)[&rate=5.557926030605676E-4]:4.480002233335E-2)[&rate=5.557926030605676E-4]:5.328947884386E-1,((81[&rate=5.557926030605676E-4]:2.517729099898E-1,80[&rate=5.557926030605676E-4]:2.517729099898E-1)[&rate=5.557926030605676E-4]:3.702629203607E-1,((73[&rate=5.557926030605676E-4]:4.146084734633E-1,77[&rate=5.557926030605676E-4]:4.091290214086E-1)[&rate=5.557926030605676E-4]:1.55245134644E-1,((82[&rate=5.557926030605676E-4]:2.142158736321E-1,(72[&rate=5.557926030605676E-4]:4.238512458289E-2,78[&rate=5.557926030605676E-4]:6.43029328022E-2)[&rate=5.557926030605676E-4]:1.416937627478E-1)[&rate=5.557926030605676E-4]:1.589857492628E-1,(79[&rate=5.557926030605676E-4]:2.224398625545E-1,71[&rate=5.557926030605676E-4]:1.950426022805E-1)[&rate=5.557926030605676E-4]:1.425425822583E-1)[&rate=5.557926030605676E-4]:1.637752728836E-1)[&rate=5.557926030605676E-4]:1.014972907364E-1)[&rate=5.557926030605676E-4]:3.402775947264E-1)[&rate=5.557926030605676E-4]:4.173483164642E-1)[&rate=5.557926030605676E-4]:5.972443660969E-2)[&rate=5.557926030605676E-4]:2.18284798606E-1)[&rate=5.557926030605676E-4]:4.792494037166E-1,((((59[&rate=5.557926030605676E-4]:3.449499899174E-1,(55[&rate=5.557926030605676E-4]:1.138732041851E-1,56[&rate=5.557926030605676E-4]:1.138732041851E-1)[&rate=5.557926030605676E-4]:2.228800644207E-1)[&rate=5.557926030605676E-4]:2.021973268474E-2,(37[&rate=5.557926030605676E-4]:3.915848546848E-1,(54[&rate=5.557926030605676E-4]:6.521232856426E-2,58[&rate=5.557926030605676E-4]:1.225893777446E-1)[&rate=5.557926030605676E-4]:2.498697938801E-1)[&rate=5.557926030605676E-4]:1.183623403759E-2)[&rate=5.557926030605676E-4]:8.679326380887E-2,57[&rate=5.557926030605676E-4]:4.546952268481E-1)[&rate=5.557926030605676E-4]:2.424267174165E-1,68[&rate=5.557926030605676E-4]:6.452093759585E-1)[&rate=5.557926030605676E-4]:4.175138340679E-1)[&rate=5.557926030605676E-4]:3.430944770307E-1,(((66[&rate=5.557926030605676E-4]:1.103218865275E-1,(126[&rate=5.557926030605676E-4]:9.540224777108E-1,(((138[&rate=5.557926030605676E-4]:3.338956128115E-1,136[&rate=5.557926030605676E-4]:2.023887634963E-1)[&rate=5.557926030605676E-4]:3.103594663499E-1,135[&rate=5.557926030605676E-4]:4.442550791614E-1)[&rate=5.557926030605676E-4]:2.496477210996E-1,(120[&rate=5.557926030605676E-4]:7.383376600153E-1,119[&rate=5.557926030605676E-4]:8.342280709741E-1)[&rate=5.557926030605676E-4]:2.076199347663E-1)[&rate=5.557926030605676E-4]:6.978769946141E-1)[&rate=5.557926030605676E-4]:4.034735985017E-1)[&rate=5.557926030605676E-4]:2.803226106924E-1,(((123[&rate=5.557926030605676E-4]:3.748375996302E-2,124[&rate=5.557926030605676E-4]:3.475151952589E-2)[&rate=5.557926030605676E-4]:3.43186983978E-1,122[&rate=5.557926030605676E-4]:3.80670743941E-1)[&rate=5.557926030605676E-4]:3.356441714108E-1,67[&rate=5.557926030605676E-4]:2.150423650112E-1)[&rate=5.557926030605676E-4]:1.756021322087E-1)[&rate=5.557926030605676E-4]:4.079895995004E-1,((((36[&rate=5.557926030605676E-4]:1.169133571743E-2,121[&rate=5.557926030605676E-4]:2.091143390512E0)[&rate=5.557926030605676E-4]:1.216081456206E-1,((((50[&rate=5.557926030605676E-4]:4.782743108364E-1,49[&rate=5.557926030605676E-4]:4.782743108364E-1)[&rate=5.557926030605676E-4]:1.008300837374E-1,(((46[&rate=5.557926030605676E-4]:4.06516095931E-1,((41[&rate=5.557926030605676E-4]:3.182815772744E-1,(48[&rate=5.557926030605676E-4]:2.547413988297E-1,42[&rate=5.557926030605676E-4]:2.164900327094E-1)[&rate=5.557926030605676E-4]:1.072560254392E-1)[&rate=5.557926030605676E-4]:2.524445723101E-2,43[&rate=5.557926030605676E-4]:3.981708432484E-1)[&rate=5.557926030605676E-4]:8.345252682607E-3)[&rate=5.557926030605676E-4]:1.053480118405E-1,51[&rate=5.557926030605676E-4]:4.845417034E-1)[&rate=5.557926030605676E-4]:9.595752221608E-2,(47[&rate=5.557926030605676E-4]:2.23385431946E-1,44[&rate=5.557926030605676E-4]:2.179209510718E-1)[&rate=5.557926030605676E-4]:3.844361980415E-1)[&rate=5.557926030605676E-4]:4.069649832027E-3)[&rate=5.557926030605676E-4]:6.98799663162E-2,45[&rate=5.557926030605676E-4]:6.735745248244E-1)[&rate=5.557926030605676E-4]:1.067434083501E-1,((118[&rate=5.557926030605676E-4]:8.01683520317E-1,(69[&rate=5.557926030605676E-4]:7.509122099445E-1,((132[&rate=5.557926030605676E-4]:1.53609745374E-1,129[&rate=5.557926030605676E-4]:1.508700193467E-1)[&rate=5.557926030605676E-4]:1.445332254001E-1,(130[&rate=5.557926030605676E-4]:4.525427676931E-2,131[&rate=5.557926030605676E-4]:4.799400279667E-2)[&rate=5.557926030605676E-4]:2.501489679775E-1)[&rate=5.557926030605676E-4]:3.07563759718E-1)[&rate=5.557926030605676E-4]:6.173021448218E-2)[&rate=5.557926030605676E-4]:6.682325687233E-1,(128[&rate=5.557926030605676E-4]:1.2725332909E0,(((64[&rate=5.557926030605676E-4]:1.912743010322E-1,60[&rate=5.557926030605676E-4]:4.058936952549E-2)[&rate=5.557926030605676E-4]:2.030369897198E-1,(62[&rate=5.557926030605676E-4]:3.86763658134E-1,65[&rate=5.557926030605676E-4]:1.949828362163E-1)[&rate=5.557926030605676E-4]:4.864352302898E-2)[&rate=5.557926030605676E-4]:2.325695609258E-1,(61[&rate=5.557926030605676E-4]:1.701694130155E-1,63[&rate=5.557926030605676E-4]:1.290735226045E-1)[&rate=5.557926030605676E-4]:4.978073290733E-1)[&rate=5.557926030605676E-4]:7.442825762087E-1)[&rate=5.557926030605676E-4]:5.765677074273E-2)[&rate=5.557926030605676E-4]:2.235240838228E-1)[&rate=5.557926030605676E-4]:6.177711669421E-2)[&rate=5.557926030605676E-4]:1.581316672742E-1,(35[&rate=5.557926030605676E-4]:2.091859553434E-1,127[&rate=5.557926030605676E-4]:2.776309243015E0)[&rate=5.557926030605676E-4]:3.566985080308E-2)[&rate=5.557926030605676E-4]:5.020816959611E-1,(38[&rate=5.557926030605676E-4]:7.374056375813E-1,((147[&rate=5.557926030605676E-4]:7.541892344634E-1,(((((((26[&rate=5.557926030605676E-4]:6.167265640142E-1,(7[&rate=5.557926030605676E-4]:4.111827132803E-1,8[&rate=5.557926030605676E-4]:4.111827132803E-1)[&rate=5.557926030605676E-4]:9.869453566537E-2)[&rate=5.557926030605676E-4]:1.439221059565E-2,31[&rate=5.557926030605676E-4]:6.749543910483E-1)[&rate=5.557926030605676E-4]:1.888359026732E-1,(22[&rate=5.557926030605676E-4]:6.041828203046E-1,27[&rate=5.557926030605676E-4]:6.206211764689E-1)[&rate=5.557926030605676E-4]:2.048129528689E-1)[&rate=5.557926030605676E-4]:2.351826105812E-1,2[&rate=5.557926030605676E-4]:8.715756440286E-1)[&rate=5.557926030605676E-4]:1.467525030445E0,39[&rate=5.557926030605676E-4]:3.823748716446E-1)[&rate=5.557926030605676E-4]:1.376863634812E-1,(97[&rate=5.557926030605676E-4]:4.041924654031E-1,16[&rate=5.557926030605676E-4]:2.560723642887E0)[&rate=5.557926030605676E-4]:4.48305183565E-2)[&rate=5.557926030605676E-4]:1.40064207281E-1,((98[&rate=5.557926030605676E-4]:7.07517855103E-1,(96[&rate=5.557926030605676E-4]:6.487195237034E-1,99[&rate=5.557926030605676E-4]:6.842386493863E-1)[&rate=5.557926030605676E-4]:4.513712921395E-2)[&rate=5.557926030605676E-4]:4.371436857433E-3,((100[&rate=5.557926030605676E-4]:2.390201149185E-1,94[&rate=5.557926030605676E-4]:2.390201149185E-1)[&rate=5.557926030605676E-4]:2.504983134781E-1,95[&rate=5.557926030605676E-4]:5.742178819486E-1)[&rate=5.557926030605676E-4]:1.486003717606E-1)[&rate=5.557926030605676E-4]:7.665145099263E-2)[&rate=5.557926030605676E-4]:3.668674287623E-2)[&rate=5.557926030605676E-4]:1.727554103045E-2,(((((3[&rate=5.557926030605676E-4]:6.818974636145E-1,((10[&rate=5.557926030605676E-4]:4.983517986554E-1,15[&rate=5.557926030605676E-4]:5.367079630388E-1)[&rate=5.557926030605676E-4]:1.727268982883E-1,(6[&rate=5.557926030605676E-4]:4.576737353255E-1,18[&rate=5.557926030605676E-4]:5.206874339556E-1)[&rate=5.557926030605676E-4]:1.969666054538E-1)[&rate=5.557926030605676E-4]:7.931191735567E-2)[&rate=5.557926030605676E-4]:2.145972763168E-1,((89[&rate=5.557926030605676E-4]:6.495614794968E-2,88[&rate=5.557926030605676E-4]:5.125751781267E-2)[&rate=5.557926030605676E-4]:2.022945737583E-1,((86[&rate=5.557926030605676E-4]:6.883360551576E-2,((93[&rate=5.557926030605676E-4]:4.642728794084E-2,(85[&rate=5.557926030605676E-4]:2.403507554867E-2,84[&rate=5.557926030605676E-4]:2.403507554867E-2)[&rate=5.557926030605676E-4]:8.693582255158E-3)[&rate=5.557926030605676E-4]:2.946987237203E-2,83[&rate=5.557926030605676E-4]:6.219853017585E-2)[&rate=5.557926030605676E-4]:6.635075339905E-3)[&rate=5.557926030605676E-4]:7.775472841027E-2,(87[&rate=5.557926030605676E-4]:1.449546151792E-1,((90[&rate=5.557926030605676E-4]:2.593355165914E-2,91[&rate=5.557926030605676E-4]:2.593355165914E-2)[&rate=5.557926030605676E-4]:1.156901683452E-2,92[&rate=5.557926030605676E-4]:3.750256849367E-2)[&rate=5.557926030605676E-4]:1.211506768226E-1)[&rate=5.557926030605676E-4]:1.633718746789E-3)[&rate=5.557926030605676E-4]:1.069637576449E-1)[&rate=5.557926030605676E-4]:1.182668675757E0)[&rate=5.557926030605676E-4]:7.154502745239E-1,((102[&rate=5.557926030605676E-4]:2.101092248736E-1,(((140[&rate=5.557926030605676E-4]:6.531395759424E-1,11[&rate=5.557926030605676E-4]:6.723176581341E-1)[&rate=5.557926030605676E-4]:1.404895462555E-1,((20[&rate=5.557926030605676E-4]:4.623709103202E-1,25[&rate=5.557926030605676E-4]:4.815489925119E-1)[&rate=5.557926030605676E-4]:9.537924540091E-2,23[&rate=5.557926030605676E-4]:5.659693338032E-1)[&rate=5.557926030605676E-4]:3.317693774357E-1)[&rate=5.557926030605676E-4]:4.415915872772E-1,(((28[&rate=5.557926030605676E-4]:6.138625178341E-1,21[&rate=5.557926030605676E-4]:5.892049835876E-1)[&rate=5.557926030605676E-4]:3.085650877807E-1,1[&rate=5.557926030605676E-4]:1.361262357518E-1)[&rate=5.557926030605676E-4]:3.239314773647E-2,24[&rate=5.557926030605676E-4]:9.493413012965E-1)[&rate=5.557926030605676E-4]:4.009479013291E-1)[&rate=5.557926030605676E-4]:2.146385786435E-2)[&rate=5.557926030605676E-4]:2.519368335533E-1,((142[&rate=5.557926030605676E-4]:6.415538063775E-1,((144[&rate=5.557926030605676E-4]:3.585452770004E-1,141[&rate=5.557926030605676E-4]:3.612850030278E-1)[&rate=5.557926030605676E-4]:5.300210050454E-2,145[&rate=5.557926030605676E-4]:4.170268295599E-1)[&rate=5.557926030605676E-4]:2.245269768176E-1)[&rate=5.557926030605676E-4]:1.046744055879E0,(((((13[&rate=5.557926030605676E-4]:3.73138747984E-1,19[&rate=5.557926030605676E-4]:4.114949123677E-1)[&rate=5.557926030605676E-4]:8.256286514856E-2,115[&rate=5.557926030605676E-4]:3.735098323107E-1)[&rate=5.557926030605676E-4]:3.099069202733E-1,((((114[&rate=5.557926030605676E-4]:2.955348244914E-1,112[&rate=5.557926030605676E-4]:3.777266053133E-1)[&rate=5.557926030605676E-4]:6.259333146337E-2,107[&rate=5.557926030605676E-4]:4.184021285575E-1)[&rate=5.557926030605676E-4]:5.043784227265E-2,109[&rate=5.557926030605676E-4]:4.880180530219E-1)[&rate=5.557926030605676E-4]:1.468152540817E-1,108[&rate=5.557926030605676E-4]:6.129154988845E-1)[&rate=5.557926030605676E-4]:1.280355002749E-1)[&rate=5.557926030605676E-4]:4.676982168619E-1,((116[&rate=5.557926030605676E-4]:5.304620819978E-1,(148[&rate=5.557926030605676E-4]:3.022311605605E-1,143[&rate=5.557926030605676E-4]:2.994914345331E-1)[&rate=5.557926030605676E-4]:2.66587085821E-1)[&rate=5.557926030605676E-4]:1.902302134033E-1,((111[&rate=5.557926030605676E-4]:3.145749932588E-1,139[&rate=5.557926030605676E-4]:4.899174590122E-1)[&rate=5.557926030605676E-4]:8.514361894283E-2,(104[&rate=5.557926030605676E-4]:7.896370148341E-2,106[&rate=5.557926030605676E-4]:7.896370148341E-2)[&rate=5.557926030605676E-4]:3.043165545539E-1)[&rate=5.557926030605676E-4]:3.976860119666E-1)[&rate=5.557926030605676E-4]:4.304226740449E-1)[&rate=5.557926030605676E-4]:1.251276441773E-1,((113[&rate=5.557926030605676E-4]:6.636323912563E-1,(17[&rate=5.557926030605676E-4]:4.783656017651E-1,14[&rate=5.557926030605676E-4]:4.400094373814E-1)[&rate=5.557926030605676E-4]:2.236229538749E-1)[&rate=5.557926030605676E-4]:4.963041108205E-2,((((30[&rate=5.557926030605676E-4]:2.203405395505E-1,4[&rate=5.557926030605676E-4]:4.77377998245E-2)[&rate=5.557926030605676E-4]:4.004531621055E-1,117[&rate=5.557926030605676E-4]:5.084649345327E-1)[&rate=5.557926030605676E-4]:2.197429951694E-2,9[&rate=5.557926030605676E-4]:5.1948032994E-1)[&rate=5.557926030605676E-4]:1.108602399021E-1,(105[&rate=5.557926030605676E-4]:5.40521527165E-1,110[&rate=5.557926030605676E-4]:5.624393353841E-1)[&rate=5.557926030605676E-4]:7.064096048535E-2)[&rate=5.557926030605676E-4]:7.470305441421E-2)[&rate=5.557926030605676E-4]:6.451715921068E-1)[&rate=5.557926030605676E-4]:1.572607280853E-1)[&rate=5.557926030605676E-4]:2.032353863594E-2)[&rate=5.557926030605676E-4]:1.526386820556E-1)[&rate=5.557926030605676E-4]:4.897224889407E-1,101[&rate=5.557926030605676E-4]:1.098927777368E0)[&rate=5.557926030605676E-4]:5.204579900843E-1,(40[&rate=5.557926030605676E-4]:6.213719471592E-1,146[&rate=5.557926030605676E-4]:7.415905263941E-1)[&rate=5.557926030605676E-4]:2.484966129959E-2)[&rate=5.557926030605676E-4]:6.786611785466E-2)[&rate=5.557926030605676E-4]:9.162392219691E-2)[&rate=5.557926030605676E-4]:6.118973110417E-1)[&rate=5.557926030605676E-4]:5.169659461278E-2)[&rate=5.557926030605676E-4]:5.94629525646E-2)[&rate=5.557926030605676E-4]:3.123864608499E-2)[&rate=5.557926030605676E-4]:4.604191610854E-2,34[&rate=5.557926030605676E-4]:7.236391284836E-2)[&rate=5.557926030605676E-4]:2.042503738941E-2);
tree STATE_86310000 [&joint=-20978.220200304517,lnP=-20978.220200304517] = [&R] (((((125[&rate=5.52698111098534E-4]:8.69611847281E-1,(((75[&rate=5.52698111098534E-4]:5.75277021614E-1,(74[&rate=5.52698111098534E-4]:3.968216087864E-1,(70[&rate=5.52698111098534E-4]:1.873342050512E-1,76[&rate=5.52698111098534E-4]:2.256903694347E-1)[&rate=5.52698111098534E-4]:1.711312393517E-1)[&rate=5.52698111098534E-4]:1.784554128276E-1)[&rate=5.52698111098534E-4]:4.546518446665E-1,((79[&rate=5.52698111098534E-4]:3.383273393057E-1,(71[&rate=5.52698111098534E-4]:2.834662495302E-1,((72[&rate=5.52698111098534E-4]:6.993333059978E-2,78[&rate=5.52698111098534E-4]:9.185113881909E-2)[&rate=5.52698111098534E-4]:1.404810617688E-1,82[&rate=5.52698111098534E-4]:2.4055137867E-1)[&rate=5.52698111098534E-4]:7.85313092163E-2)[&rate=5.52698111098534E-4]:2.746382950147E-2)[&rate=5.52698111098534E-4]:2.604737677186E-1,(77[&rate=5.52698111098534E-4]:5.647949773342E-1,(73[&rate=5.52698111098534E-4]:4.861393213787E-1,(81[&rate=5.52698111098534E-4]:1.433754611734E-1,80[&rate=5.52698111098534E-4]:1.433754611734E-1)[&rate=5.52698111098534E-4]:2.934487917122E-1)[&rate=5.52698111098534E-4]:8.413510801021E-2)[&rate=5.52698111098534E-4]:6.96225680462E-2)[&rate=5.52698111098534E-4]:3.900318688454E-1)[&rate=5.52698111098534E-4]:5.506150835368E-1,(((52[&rate=5.52698111098534E-4]:5.539776050095E-1,(103[&rate=5.52698111098534E-4]:5.363015081433E-1,((12[&rate=5.52698111098534E-4]:2.552693164444E-1,5[&rate=5.52698111098534E-4]:2.169131520609E-1)[&rate=5.52698111098534E-4]:2.430245878676E-1,29[&rate=5.52698111098534E-4]:6.051432193805E-1)[&rate=5.52698111098534E-4]:1.640350010916E-1)[&rate=5.52698111098534E-4]:1.681969831427E0)[&rate=5.52698111098534E-4]:1.806245623296E-1,(133[&rate=5.52698111098534E-4]:6.612665440829E-1,(134[&rate=5.52698111098534E-4]:5.075893696686E-1,137[&rate=5.52698111098534E-4]:5.788222463808E-1)[&rate=5.52698111098534E-4]:1.235401881131E-1)[&rate=5.52698111098534E-4]:8.47218398913E-1)[&rate=5.52698111098534E-4]:1.326404435727E-2,53[&rate=5.52698111098534E-4]:7.39669490385E-1)[&rate=5.52698111098534E-4]:9.441140082022E-2)[&rate=5.52698111098534E-4]:2.459134697369E-1)[&rate=5.52698111098534E-4]:2.130835013182E-1,((((58[&rate=5.52698111098534E-4]:3.075265057325E-1,(59[&rate=5.52698111098534E-4]:2.664575735649E-1,(54[&rate=5.52698111098534E-4]:2.114553770536E-3,37[&rate=5.52698111098534E-4]:7.861728601098E-2)[&rate=5.52698111098534E-4]:2.260916536742E-1)[&rate=5.52698111098534E-4]:2.194324910745E-2)[&rate=5.52698111098534E-4]:2.764932614242E-2,(55[&rate=5.52698111098534E-4]:2.721053185274E-1,56[&rate=5.52698111098534E-4]:2.721053185274E-1)[&rate=5.52698111098534E-4]:3.574810897583E-2)[&rate=5.52698111098534E-4]:1.09966149589E-1,57[&rate=5.52698111098534E-4]:4.287485388409E-1)[&rate=5.52698111098534E-4]:2.223975964011E-1,68[&rate=5.52698111098534E-4]:5.99233566936E-1)[&rate=5.52698111098534E-4]:3.167951149965E-1)[&rate=5.52698111098534E-4]:4.448525792783E-1,((((((47[&rate=5.52698111098534E-4]:2.484799054578E-1,44[&rate=5.52698111098534E-4]:2.430154245836E-1)[&rate=5.52698111098534E-4]:2.12326446821E-1,(((46[&rate=5.52698111098534E-4]:2.202442306909E-1,43[&rate=5.52698111098534E-4]:2.202442306909E-1)[&rate=5.52698111098534E-4]:3.671057135901E-2,((41[&rate=5.52698111098534E-4]:1.516816497468E-1,42[&rate=5.52698111098534E-4]:1.571461306211E-1)[&rate=5.52698111098534E-4]:1.288069364646E-2,48[&rate=5.52698111098534E-4]:2.082781903878E-1)[&rate=5.52698111098534E-4]:3.774764991365E-2)[&rate=5.52698111098534E-4]:1.822300778524E-1,((50[&rate=5.52698111098534E-4]:3.728082420371E-1,49[&rate=5.52698111098534E-4]:3.728082420371E-1)[&rate=5.52698111098534E-4]:1.166511726128E-2,51[&rate=5.52698111098534E-4]:3.899378401726E-1)[&rate=5.52698111098534E-4]:2.192463535824E-2)[&rate=5.52698111098534E-4]:2.162147237649E-2)[&rate=5.52698111098534E-4]:1.102066689201E-1,45[&rate=5.52698111098534E-4]:5.628162998876E-1)[&rate=5.52698111098534E-4]:3.889270708775E-1,(((65[&rate=5.52698111098534E-4]:3.344785899836E-1,((64[&rate=5.52698111098534E-4]:1.573317636399E-1,60[&rate=5.52698111098534E-4]:6.646832133241E-3)[&rate=5.52698111098534E-4]:2.616443775875E-1,62[&rate=5.52698111098534E-4]:4.600720316385E-1)[&rate=5.52698111098534E-4]:6.618738026283E-2)[&rate=5.52698111098534E-4]:4.444287499237E-1,(61[&rate=5.52698111098534E-4]:2.227332037899E-1,63[&rate=5.52698111098534E-4]:1.816373133789E-1)[&rate=5.52698111098534E-4]:7.479549580352E-1)[&rate=5.52698111098534E-4]:6.083570992756E-1,((((131[&rate=5.52698111098534E-4]:1.1995075922E-1,130[&rate=5.52698111098534E-4]:1.172110331926E-1)[&rate=5.52698111098534E-4]:1.220497078251E-1,(129[&rate=5.52698111098534E-4]:5.719769837001E-2,132[&rate=5.52698111098534E-4]:5.993742439737E-2)[&rate=5.52698111098534E-4]:1.820630426477E-1)[&rate=5.52698111098534E-4]:1.644405408318E-1,(69[&rate=5.52698111098534E-4]:4.834550716403E-1,118[&rate=5.52698111098534E-4]:4.724961675306E-1)[&rate=5.52698111098534E-4]:6.819141568883E-2)[&rate=5.52698111098534E-4]:9.040398214293E-1,128[&rate=5.52698111098534E-4]:1.305001377252E0)[&rate=5.52698111098534E-4]:1.343178564519E-1)[&rate=5.52698111098534E-4]:2.85820349353E-1)[&rate=5.52698111098534E-4]:1.30506145104E-2,(((35[&rate=5.52698111098534E-4]:3.522585039812E-2,127[&rate=5.52698111098534E-4]:2.602349138069E0)[&rate=5.52698111098534E-4]:1.456735756367E-2,36[&rate=5.52698111098534E-4]:9.636855042755E-2)[&rate=5.52698111098534E-4]:6.124480557265E-2,121[&rate=5.52698111098534E-4]:2.237065410795E0)[&rate=5.52698111098534E-4]:9.838506074469E-2)[&rate=5.52698111098534E-4]:4.21911209034E-1,(38[&rate=5.52698111098534E-4]:1.122750940092E0,(((((((100[&rate=5.52698111098534E-4]:4.036241423569E-1,94[&rate=5.52698111098534E-4]:4.036241423569E-1)[&rate=5.52698111098534E-4]:2.783201490098E-1,95[&rate=5.52698111098534E-4]:7.666437449187E-1)[&rate=5.52698111098534E-4]:2.710514941932E-2,(98[&rate=5.52698111098534E-4]:7.704277576717E-1,(96[&rate=5.52698111098534E-4]:3.955181194363E-1,99[&rate=5.52698111098534E-4]:4.310372451192E-1)[&rate=5.52698111098534E-4]:3.612484360498E-1)[&rate=5.52698111098534E-4]:1.23921749176E-2)[&rate=5.52698111098534E-4]:2.512978346952E-2,16[&rate=5.52698111098534E-4]:2.76502734163E0)[&rate=5.52698111098534E-4]:1.094173843476E-1,(((39[&rate=5.52698111098534E-4]:4.319837363767E-1,(97[&rate=5.52698111098534E-4]:3.469046056435E-1,((((26[&rate=5.52698111098534E-4]:6.18519389487E-1,(7[&rate=5.52698111098534E-4]:3.060615137062E-1,8[&rate=5.52698111098534E-4]:3.060615137062E-1)[&rate=5.52698111098534E-4]:2.056085607123E-1)[&rate=5.52698111098534E-4]:1.312925144083E-1,31[&rate=5.52698111098534E-4]:7.936475203337E-1)[&rate=5.52698111098534E-4]:1.262014987038E-1,(22[&rate=5.52698111098534E-4]:3.686725409173E-1,27[&rate=5.52698111098534E-4]:3.851108970817E-1)[&rate=5.52698111098534E-4]:4.963819575721E-1)[&rate=5.52698111098534E-4]:3.109298203558E-1,2[&rate=5.52698111098534E-4]:1.003381579119E0)[&rate=5.52698111098534E-4]:1.37128708072E0)[&rate=5.52698111098534E-4]:1.404087936704E-2)[&rate=5.52698111098534E-4]:1.907735112683E-1,147[&rate=5.52698111098534E-4]:6.801342968254E-1)[&rate=5.52698111098534E-4]:1.469826099176E-1,146[&rate=5.52698111098534E-4]:8.899584367975E-1)[&rate=5.52698111098534E-4]:1.921194229753E-2)[&rate=5.52698111098534E-4]:3.235545225979E-2,40[&rate=5.52698111098534E-4]:8.213072521199E-1)[&rate=5.52698111098534E-4]:1.361754569961E-1,((((((10[&rate=5.52698111098534E-4]:3.226734677008E-1,15[&rate=5.52698111098534E-4]:3.610296320842E-1)[&rate=5.52698111098534E-4]:4.080704710448E-1,(18[&rate=5.52698111098534E-4]:7.106134754906E-1,6[&rate=5.52698111098534E-4]:6.475997768604E-1)[&rate=5.52698111098534E-4]:6.670580572082E-2)[&rate=5.52698111098534E-4]:1.757638653168E-1,((89[&rate=5.52698111098534E-4]:1.771036721327E-2,88[&rate=5.52698111098534E-4]:4.011737076251E-3)[&rate=5.52698111098534E-4]:2.274201569493E-1,(((90[&rate=5.52698111098534E-4]:1.207676585963E-2,91[&rate=5.52698111098534E-4]:1.207676585963E-2)[&rate=5.52698111098534E-4]:6.79750385724E-2,92[&rate=5.52698111098534E-4]:8.005180443203E-2)[&rate=5.52698111098534E-4]:8.224009312813E-2,(87[&rate=5.52698111098534E-4]:1.365996479129E-1,((83[&rate=5.52698111098534E-4]:1.202896810003E-1,((85[&rate=5.52698111098534E-4]:9.217404511001E-2,84[&rate=5.52698111098534E-4]:9.217404511001E-2)[&rate=5.52698111098534E-4]:1.239320355586E-2,93[&rate=5.52698111098534E-4]:1.182658788029E-1)[&rate=5.52698111098534E-4]:1.572243233444E-2)[&rate=5.52698111098534E-4]:2.863526514594E-3,86[&rate=5.52698111098534E-4]:1.231532075149E-1)[&rate=5.52698111098534E-4]:1.344644039797E-2)[&rate=5.52698111098534E-4]:1.199361951027E-2)[&rate=5.52698111098534E-4]:8.283862660243E-2)[&rate=5.52698111098534E-4]:1.146308786749E0)[&rate=5.52698111098534E-4]:3.334520433205E-2,3[&rate=5.52698111098534E-4]:8.713598577096E-1)[&rate=5.52698111098534E-4]:5.962160284913E-1,((((116[&rate=5.52698111098534E-4]:9.338489000623E-1,((115[&rate=5.52698111098534E-4]:6.039968171175E-1,(13[&rate=5.52698111098534E-4]:4.877903950507E-1,19[&rate=5.52698111098534E-4]:5.261465594344E-1)[&rate=5.52698111098534E-4]:1.983982028886E-1)[&rate=5.52698111098534E-4]:2.325793337422E-1,((((139[&rate=5.52698111098534E-4]:4.402225415141E-1,111[&rate=5.52698111098534E-4]:2.648800757607E-1)[&rate=5.52698111098534E-4]:1.788568326274E-1,(106[&rate=5.52698111098534E-4]:2.819608423457E-1,104[&rate=5.52698111098534E-4]:2.819608423457E-1)[&rate=5.52698111098534E-4]:1.45337709878E-1)[&rate=5.52698111098534E-4]:4.147696179414E-1,((114[&rate=5.52698111098534E-4]:2.204378308468E-1,112[&rate=5.52698111098534E-4]:3.026296116687E-1)[&rate=5.52698111098534E-4]:3.495889978208E-1,(108[&rate=5.52698111098534E-4]:5.057626447839E-1,(107[&rate=5.52698111098534E-4]:4.673009139419E-1,109[&rate=5.52698111098534E-4]:4.864789961336E-1)[&rate=5.52698111098534E-4]:4.120145686935E-2)[&rate=5.52698111098534E-4]:1.217984304591E-1)[&rate=5.52698111098534E-4]:2.117673688947E-1)[&rate=5.52698111098534E-4]:4.352373622104E-2,(148[&rate=5.52698111098534E-4]:3.034371759081E-1,143[&rate=5.52698111098534E-4]:3.006974498807E-1)[&rate=5.52698111098534E-4]:5.602369222589E-1)[&rate=5.52698111098534E-4]:1.125821707637E-2)[&rate=5.52698111098534E-4]:9.727274920257E-2)[&rate=5.52698111098534E-4]:1.228142735095E-1,(((110[&rate=5.52698111098534E-4]:6.600837120552E-1,105[&rate=5.52698111098534E-4]:6.381659038361E-1)[&rate=5.52698111098534E-4]:9.404549495293E-2,(9[&rate=5.52698111098534E-4]:7.263974934884E-1,((30[&rate=5.52698111098534E-4]:1.772721672316E-1,4[&rate=5.52698111098534E-4]:4.669427505609E-3)[&rate=5.52698111098534E-4]:4.444341396715E-1,117[&rate=5.52698111098534E-4]:5.093775397799E-1)[&rate=5.52698111098534E-4]:2.279788578181E-1)[&rate=5.52698111098534E-4]:2.499198749245E-2)[&rate=5.52698111098534E-4]:4.978246286505E-2,(113[&rate=5.52698111098534E-4]:7.980347694833E-1,(17[&rate=5.52698111098534E-4]:3.327697416549E-1,14[&rate=5.52698111098534E-4]:2.944135772712E-1)[&rate=5.52698111098534E-4]:5.036211922121E-1)[&rate=5.52698111098534E-4]:1.135635244461E-2)[&rate=5.52698111098534E-4]:3.294638324657E-1)[&rate=5.52698111098534E-4]:2.692941282213E-1,(142[&rate=5.52698111098534E-4]:4.01039303214E-1,(141[&rate=5.52698111098534E-4]:2.301042934098E-1,(144[&rate=5.52698111098534E-4]:1.240963052722E-1,145[&rate=5.52698111098534E-4]:1.295757573271E-1)[&rate=5.52698111098534E-4]:1.032682621103E-1)[&rate=5.52698111098534E-4]:1.681952837766E-1)[&rate=5.52698111098534E-4]:1.179712519127E0)[&rate=5.52698111098534E-4]:3.351257725936E-3,((((28[&rate=5.52698111098534E-4]:5.21705411327E-1,21[&rate=5.52698111098534E-4]:4.970478770806E-1)[&rate=5.52698111098534E-4]:2.748167596286E-1,1[&rate=5.52698111098534E-4]:1.022080109272E-2)[&rate=5.52698111098534E-4]:1.383181752351E-1,24[&rate=5.52698111098534E-4]:9.29360894136E-1)[&rate=5.52698111098534E-4]:4.653629560863E-1,(102[&rate=5.52698111098534E-4]:1.556394643817E-1,((140[&rate=5.52698111098534E-4]:5.108778938378E-1,11[&rate=5.52698111098534E-4]:5.300559760296E-1)[&rate=5.52698111098534E-4]:2.899921657437E-1,(23[&rate=5.52698111098534E-4]:5.942758430083E-1,(20[&rate=5.52698111098534E-4]:4.109815192354E-1,25[&rate=5.52698111098534E-4]:4.301596014271E-1)[&rate=5.52698111098534E-4]:1.750751456909E-1)[&rate=5.52698111098534E-4]:3.107038056141E-1)[&rate=5.52698111098534E-4]:4.01344747266E-1)[&rate=5.52698111098534E-4]:7.744055022427E-2)[&rate=5.52698111098534E-4]:1.044477229953E-1)[&rate=5.52698111098534E-4]:1.32787874627E-1)[&rate=5.52698111098534E-4]:5.609989564294E-1,101[&rate=5.52698111098534E-4]:1.025835116603E0)[&rate=5.52698111098534E-4]:9.04811751507E-1)[&rate=5.52698111098534E-4]:2.335742419051E-1)[&rate=5.52698111098534E-4]:1.109487897367E-1)[&rate=5.52698111098534E-4]:1.818263401253E-1)[&rate=5.52698111098534E-4]:1.90291608018E-2,(((((124[&rate=5.52698111098534E-4]:1.361155381731E-1,123[&rate=5.52698111098534E-4]:1.388477786102E-1)[&rate=5.52698111098534E-4]:2.275815161129E-1,122[&rate=5.52698111098534E-4]:3.664292947231E-1)[&rate=5.52698111098534E-4]:3.651043821487E-1,67[&rate=5.52698111098534E-4]:2.302611265312E-1)[&rate=5.52698111098534E-4]:1.578248011047E-1,66[&rate=5.52698111098534E-4]:3.880859276359E-1)[&rate=5.52698111098534E-4]:4.323314876816E-2,(126[&rate=5.52698111098534E-4]:7.465796001968E-1,(((138[&rate=5.52698111098534E-4]:1.602477508913E-1,136[&rate=5.52698111098534E-4]:2.874090157612E-2)[&rate=5.52698111098534E-4]:4.525654931075E-1,135[&rate=5.52698111098534E-4]:4.128132439988E-1)[&rate=5.52698111098534E-4]:2.687021867834E-1,(119[&rate=5.52698111098534E-4]:9.691165306979E-1,120[&rate=5.52698111098534E-4]:8.73226119739E-1)[&rate=5.52698111098534E-4]:6.034410556368E-2)[&rate=5.52698111098534E-4]:5.02821486579E-1)[&rate=5.52698111098534E-4]:9.319136658923E-1)[&rate=5.52698111098534E-4]:4.008707078361E-1)[&rate=5.52698111098534E-4]:9.909728836362E-2,((32[&rate=5.52698111098534E-4]:5.602389595176E-3,33[&rate=5.52698111098534E-4]:1.108184164989E-2)[&rate=5.52698111098534E-4]:4.05317596241E-2,34[&rate=5.52698111098534E-4]:6.805195743836E-2)[&rate=5.52698111098534E-4]:2.214165354024E-4);
tree STATE_86320000 [&joint=-20974.478158959915,lnP=-20974.478158959915] = [&R] (((((((125[&rate=5.78253916064865E-4]:8.379180898734E-1,(((133[&rate=5.78253916064865E-4]:3.754696136382E-1,(134[&rate=5.78253916064865E-4]:3.217347464756E-1,137[&rate=5.78253916064865E-4]:3.929676231878E-1)[&rate=5.78253916064865E-4]:2.359788086149E-2)[&rate=5.78253916064865E-4]:1.17595508409E0,((75[&rate=5.78253916064865E-4]:3.573736337366E-1,((74[&rate=5.78253916064865E-4]:2.812824611228E-1,70[&rate=5.78253916064865E-4]:2.429262967393E-1)[&rate=5.78253916064865E-4]:1.029731554504E-2,76[&rate=5.78253916064865E-4]:2.915797766678E-1)[&rate=5.78253916064865E-4]:6.579385706878E-2)[&rate=5.78253916064865E-4]:6.213625582297E-1,(((81[&rate=5.78253916064865E-4]:2.472244543073E-1,80[&rate=5.78253916064865E-4]:2.472244543073E-1)[&rate=5.78253916064865E-4]:1.719258037162E-1,(73[&rate=5.78253916064865E-4]:2.786185192812E-1,77[&rate=5.78253916064865E-4]:2.731390672265E-1)[&rate=5.78253916064865E-4]:1.898468072354E-1)[&rate=5.78253916064865E-4]:1.449081375488E-1,((71[&rate=5.78253916064865E-4]:1.138023196263E-1,(72[&rate=5.78253916064865E-4]:6.758609643633E-2,78[&rate=5.78253916064865E-4]:8.950390465565E-2)[&rate=5.78253916064865E-4]:5.169567524467E-2)[&rate=5.78253916064865E-4]:1.453979340377E-1,(79[&rate=5.78253916064865E-4]:2.294579330591E-1,82[&rate=5.78253916064865E-4]:2.376771111411E-1)[&rate=5.78253916064865E-4]:5.71395808789E-2)[&rate=5.78253916064865E-4]:2.856800597167E-1)[&rate=5.78253916064865E-4]:3.653627279008E-1)[&rate=5.78253916064865E-4]:5.370720674054E-1)[&rate=5.78253916064865E-4]:4.534613402523E-2,(((103[&rate=5.78253916064865E-4]:5.026801230832E-1,((12[&rate=5.78253916064865E-4]:1.556993715465E-1,5[&rate=5.78253916064865E-4]:1.17343207163E-1)[&rate=5.78253916064865E-4]:1.165087075258E-1,29[&rate=5.78253916064865E-4]:3.790573941408E-1)[&rate=5.78253916064865E-4]:3.564994412712E-1)[&rate=5.78253916064865E-4]:1.72413057755E0,52[&rate=5.78253916064865E-4]:5.625169660719E-1)[&rate=5.78253916064865E-4]:6.021701704966E-2,53[&rate=5.78253916064865E-4]:6.145372618102E-1)[&rate=5.78253916064865E-4]:2.001540729746E-1)[&rate=5.78253916064865E-4]:2.336092687498E-1)[&rate=5.78253916064865E-4]:2.82077897511E-1,(((58[&rate=5.78253916064865E-4]:2.816526982114E-1,(54[&rate=5.78253916064865E-4]:5.85665934673E-2,((57[&rate=5.78253916064865E-4]:8.735000039863E-2,59[&rate=5.78253916064865E-4]:8.461775996151E-2)[&rate=5.78253916064865E-4]:8.482931162659E-4,37[&rate=5.78253916064865E-4]:1.23717419198E-1)[&rate=5.78253916064865E-4]:1.135190650975E-2)[&rate=5.78253916064865E-4]:1.657090555638E-1)[&rate=5.78253916064865E-4]:5.845637995315E-2,(55[&rate=5.78253916064865E-4]:2.304357207312E-1,56[&rate=5.78253916064865E-4]:2.304357207312E-1)[&rate=5.78253916064865E-4]:8.235095306167E-2)[&rate=5.78253916064865E-4]:5.298227594362E-1,68[&rate=5.78253916064865E-4]:8.016258266717E-1)[&rate=5.78253916064865E-4]:1.51703494046E-1)[&rate=5.78253916064865E-4]:2.011649357498E-1,((36[&rate=5.78253916064865E-4]:2.358026677578E-1,(((121[&rate=5.78253916064865E-4]:1.898769022621E0,127[&rate=5.78253916064865E-4]:2.339864913032E0)[&rate=5.78253916064865E-4]:2.667432601945E-1,35[&rate=5.78253916064865E-4]:3.948488555574E-2)[&rate=5.78253916064865E-4]:8.042741825239E-2,((((51[&rate=5.78253916064865E-4]:4.593283966609E-1,((46[&rate=5.78253916064865E-4]:2.573311448343E-1,43[&rate=5.78253916064865E-4]:2.573311448343E-1)[&rate=5.78253916064865E-4]:5.45807548311E-2,((42[&rate=5.78253916064865E-4]:1.091536664064E-1,41[&rate=5.78253916064865E-4]:1.036891855321E-1)[&rate=5.78253916064865E-4]:8.754616224178E-2,48[&rate=5.78253916064865E-4]:2.349511947684E-1)[&rate=5.78253916064865E-4]:6.603174314855E-2)[&rate=5.78253916064865E-4]:1.74738901367E-1)[&rate=5.78253916064865E-4]:3.207225521443E-2,((50[&rate=5.78253916064865E-4]:3.566718108678E-1,49[&rate=5.78253916064865E-4]:3.566718108678E-1)[&rate=5.78253916064865E-4]:1.273749910654E-1,(47[&rate=5.78253916064865E-4]:9.63083819515E-3,44[&rate=5.78253916064865E-4]:4.166357320897E-3)[&rate=5.78253916064865E-4]:5.072028489838E-1)[&rate=5.78253916064865E-4]:1.889369067907E-3)[&rate=5.78253916064865E-4]:3.219794077412E-2,45[&rate=5.78253916064865E-4]:5.427242757096E-1)[&rate=5.78253916064865E-4]:2.263316085876E-1,(((65[&rate=5.78253916064865E-4]:1.644091389438E-1,((60[&rate=5.78253916064865E-4]:1.577893811896E-2,64[&rate=5.78253916064865E-4]:1.664638696257E-1)[&rate=5.78253916064865E-4]:1.482078115271E-1,62[&rate=5.78253916064865E-4]:3.557675715638E-1)[&rate=5.78253916064865E-4]:4.223892977557E-4)[&rate=5.78253916064865E-4]:2.920951053247E-1,(61[&rate=5.78253916064865E-4]:1.221120350675E-1,63[&rate=5.78253916064865E-4]:8.101614465643E-2)[&rate=5.78253916064865E-4]:5.261730311188E-1)[&rate=5.78253916064865E-4]:7.219672323739E-1,((((129[&rate=5.78253916064865E-4]:6.952333969003E-2,132[&rate=5.78253916064865E-4]:7.226306571739E-2)[&rate=5.78253916064865E-4]:6.037382369886E-2,(130[&rate=5.78253916064865E-4]:5.371110062577E-2,131[&rate=5.78253916064865E-4]:5.645082665313E-2)[&rate=5.78253916064865E-4]:7.618606276312E-2)[&rate=5.78253916064865E-4]:3.1720383636E-1,(69[&rate=5.78253916064865E-4]:5.479444898645E-1,118[&rate=5.78253916064865E-4]:5.369855857549E-1)[&rate=5.78253916064865E-4]:4.710171536392E-2)[&rate=5.78253916064865E-4]:5.579215848704E-1,128[&rate=5.78253916064865E-4]:1.002282858592E0)[&rate=5.78253916064865E-4]:2.28243412571E-1)[&rate=5.78253916064865E-4]:3.119258254256E-1)[&rate=5.78253916064865E-4]:1.062273305074E-1)[&rate=5.78253916064865E-4]:6.931502148392E-2)[&rate=5.78253916064865E-4]:2.578296798369E-1,(38[&rate=5.78253916064865E-4]:9.902890285769E-1,(((((96[&rate=5.78253916064865E-4]:5.776003467512E-1,99[&rate=5.78253916064865E-4]:6.131194724341E-1)[&rate=5.78253916064865E-4]:6.212297045172E-2,98[&rate=5.78253916064865E-4]:6.533845193885E-1)[&rate=5.78253916064865E-4]:2.436269443191E-1,((100[&rate=5.78253916064865E-4]:1.606475728762E-1,95[&rate=5.78253916064865E-4]:2.453470264283E-1)[&rate=5.78253916064865E-4]:5.822352608088E-1,(94[&rate=5.78253916064865E-4]:6.77056719191E-1,97[&rate=5.78253916064865E-4]:5.513736590819E-1)[&rate=5.78253916064865E-4]:6.582611449395E-2)[&rate=5.78253916064865E-4]:8.035813821929E-2)[&rate=5.78253916064865E-4]:7.638443028751E-2,((147[&rate=5.78253916064865E-4]:4.169847508314E-1,(39[&rate=5.78253916064865E-4]:2.754722476047E-1,(((((3[&rate=5.78253916064865E-4]:6.229696889609E-1,((89[&rate=5.78253916064865E-4]:5.059258183135E-2,88[&rate=5.78253916064865E-4]:3.689395169433E-2)[&rate=5.78253916064865E-4]:1.820612333307E-1,(87[&rate=5.78253916064865E-4]:2.11215272241E-1,((83[&rate=5.78253916064865E-4]:9.575473154245E-2,((84[&rate=5.78253916064865E-4]:1.744958222593E-2,93[&rate=5.78253916064865E-4]:3.114821236295E-2)[&rate=5.78253916064865E-4]:2.220396691277E-2,(86[&rate=5.78253916064865E-4]:3.29377108839E-2,85[&rate=5.78253916064865E-4]:3.29377108839E-2)[&rate=5.78253916064865E-4]:6.7158382548E-3)[&rate=5.78253916064865E-4]:5.610118240375E-2)[&rate=5.78253916064865E-4]:6.346114056761E-2,((90[&rate=5.78253916064865E-4]:4.446957927535E-2,91[&rate=5.78253916064865E-4]:4.446957927535E-2)[&rate=5.78253916064865E-4]:3.240023281328E-2,92[&rate=5.78253916064865E-4]:7.686981208863E-2)[&rate=5.78253916064865E-4]:9.604469015844E-2)[&rate=5.78253916064865E-4]:5.199940013089E-2)[&rate=5.78253916064865E-4]:7.739912784059E-3)[&rate=5.78253916064865E-4]:9.43740531333E-1)[&rate=5.78253916064865E-4]:7.31588740688E-2,(6[&rate=5.78253916064865E-4]:5.337786225194E-1,((10[&rate=5.78253916064865E-4]:2.590709703575E-1,15[&rate=5.78253916064865E-4]:2.97427134741E-1)[&rate=5.78253916064865E-4]:1.744899145104E-1,18[&rate=5.78253916064865E-4]:4.801362273337E-1)[&rate=5.78253916064865E-4]:1.166560938159E-1)[&rate=5.78253916064865E-4]:2.144047350307E-1)[&rate=5.78253916064865E-4]:9.262103198293E-1,(((102[&rate=5.78253916064865E-4]:1.396843530326E-1,((((28[&rate=5.78253916064865E-4]:5.310842517721E-1,21[&rate=5.78253916064865E-4]:5.064267175257E-1)[&rate=5.78253916064865E-4]:3.498614849517E-1,1[&rate=5.78253916064865E-4]:9.464436686082E-2)[&rate=5.78253916064865E-4]:1.055427940001E-1,24[&rate=5.78253916064865E-4]:9.810090786692E-1)[&rate=5.78253916064865E-4]:2.309205548122E-1,((140[&rate=5.78253916064865E-4]:6.141854382804E-1,11[&rate=5.78253916064865E-4]:6.333635204721E-1)[&rate=5.78253916064865E-4]:3.272712908247E-2,((20[&rate=5.78253916064865E-4]:4.564649832007E-1,25[&rate=5.78253916064865E-4]:4.756430653924E-1)[&rate=5.78253916064865E-4]:2.926818667241E-2,23[&rate=5.78253916064865E-4]:4.939523479552E-1)[&rate=5.78253916064865E-4]:2.570698084486E-1)[&rate=5.78253916064865E-4]:4.499485729679E-1)[&rate=5.78253916064865E-4]:8.939855516763E-2)[&rate=5.78253916064865E-4]:2.699469401422E-1,(142[&rate=5.78253916064865E-4]:2.997126549909E-1,((141[&rate=5.78253916064865E-4]:7.932075481833E-2,144[&rate=5.78253916064865E-4]:7.658102879097E-2)[&rate=5.78253916064865E-4]:3.305030838945E-2,145[&rate=5.78253916064865E-4]:1.151107892354E-1)[&rate=5.78253916064865E-4]:1.846018657555E-1)[&rate=5.78253916064865E-4]:1.35649398065E0)[&rate=5.78253916064865E-4]:1.037861155416E-2,(((((108[&rate=5.78253916064865E-4]:4.808196513223E-1,((107[&rate=5.78253916064865E-4]:3.190939164783E-1,109[&rate=5.78253916064865E-4]:3.382719986701E-1)[&rate=5.78253916064865E-4]:5.764521186387E-2,(114[&rate=5.78253916064865E-4]:2.100246677711E-1,112[&rate=5.78253916064865E-4]:2.922164485929E-1)[&rate=5.78253916064865E-4]:1.064404879684E-1)[&rate=5.78253916064865E-4]:1.068202490075E-1)[&rate=5.78253916064865E-4]:8.904187980435E-2,115[&rate=5.78253916064865E-4]:5.123272845513E-1)[&rate=5.78253916064865E-4]:1.775150308184E-1,(13[&rate=5.78253916064865E-4]:5.798086717698E-1,19[&rate=5.78253916064865E-4]:6.181648361535E-1)[&rate=5.78253916064865E-4]:1.922254244217E-1)[&rate=5.78253916064865E-4]:3.236388831284E-1,((((111[&rate=5.78253916064865E-4]:7.104872704238E-1,139[&rate=5.78253916064865E-4]:8.858297361772E-1)[&rate=5.78253916064865E-4]:5.086316121939E-2,(104[&rate=5.78253916064865E-4]:3.076606234791E-1,106[&rate=5.78253916064865E-4]:3.076606234791E-1)[&rate=5.78253916064865E-4]:4.372514519998E-1)[&rate=5.78253916064865E-4]:1.037575958266E-1,116[&rate=5.78253916064865E-4]:7.883956987027E-1)[&rate=5.78253916064865E-4]:1.955839483564E-2,(148[&rate=5.78253916064865E-4]:4.351323649742E-1,143[&rate=5.78253916064865E-4]:4.323926389468E-1)[&rate=5.78253916064865E-4]:4.111778929478E-1)[&rate=5.78253916064865E-4]:2.055271049598E-1)[&rate=5.78253916064865E-4]:2.147528232608E-1,(((113[&rate=5.78253916064865E-4]:7.582500485274E-1,(17[&rate=5.78253916064865E-4]:4.558710638169E-1,14[&rate=5.78253916064865E-4]:4.175148994332E-1)[&rate=5.78253916064865E-4]:3.407351490942E-1)[&rate=5.78253916064865E-4]:4.216358887896E-2,((105[&rate=5.78253916064865E-4]:5.433580015552E-1,110[&rate=5.78253916064865E-4]:5.652758097743E-1)[&rate=5.78253916064865E-4]:1.806550558723E-2,117[&rate=5.78253916064865E-4]:5.915604934438E-1)[&rate=5.78253916064865E-4]:2.115928699901E-1)[&rate=5.78253916064865E-4]:2.782760525354E-2,(9[&rate=5.78253916064865E-4]:7.753252170027E-1,(30[&rate=5.78253916064865E-4]:3.443475119316E-1,4[&rate=5.78253916064865E-4]:1.717447722055E-1)[&rate=5.78253916064865E-4]:5.542653763041E-1)[&rate=5.78253916064865E-4]:4.469684757507E-2)[&rate=5.78253916064865E-4]:4.821845599209E-1)[&rate=5.78253916064865E-4]:1.835567048879E-1)[&rate=5.78253916064865E-4]:2.050687041574E-1)[&rate=5.78253916064865E-4]:2.075423916776E-1,101[&rate=5.78253916064865E-4]:8.271415485091E-1)[&rate=5.78253916064865E-4]:2.859407132974E-1,((31[&rate=5.78253916064865E-4]:8.691012917637E-1,((22[&rate=5.78253916064865E-4]:3.743068519367E-1,27[&rate=5.78253916064865E-4]:3.907452081011E-1)[&rate=5.78253916064865E-4]:3.507655376262E-1,(26[&rate=5.78253916064865E-4]:6.289833182067E-1,(7[&rate=5.78253916064865E-4]:3.236379933565E-1,8[&rate=5.78253916064865E-4]:3.236379933565E-1)[&rate=5.78253916064865E-4]:1.984960097817E-1)[&rate=5.78253916064865E-4]:1.070479754658E-1)[&rate=5.78253916064865E-4]:8.92343816528E-2)[&rate=5.78253916064865E-4]:3.780320734163E-1,2[&rate=5.78253916064865E-4]:1.019736104906E0)[&rate=5.78253916064865E-4]:1.076907800736E0)[&rate=5.78253916064865E-4]:1.35554144792E-1)[&rate=5.78253916064865E-4]:8.413545404634E-2)[&rate=5.78253916064865E-4]:4.800814303427E-1,40[&rate=5.78253916064865E-4]:8.396891319937E-1)[&rate=5.78253916064865E-4]:5.291461455097E-3)[&rate=5.78253916064865E-4]:1.261738619245E-1,(146[&rate=5.78253916064865E-4]:1.042769874765E0,16[&rate=5.78253916064865E-4]:3.008044221648E0)[&rate=5.78253916064865E-4]:4.860315984288E-2)[&rate=5.78253916064865E-4]:8.744058413266E-2)[&rate=5.78253916064865E-4]:5.913342306755E-2)[&rate=5.78253916064865E-4]:1.597166135663E-1)[&rate=5.78253916064865E-4]:9.361877844845E-2,((((124[&rate=5.78253916064865E-4]:3.841615938896E-2,123[&rate=5.78253916064865E-4]:4.114839982608E-2)[&rate=5.78253916064865E-4]:1.571395244583E-1,122[&rate=5.78253916064865E-4]:1.982879242844E-1)[&rate=5.78253916064865E-4]:5.702624929228E-1,67[&rate=5.78253916064865E-4]:2.672778668666E-1)[&rate=5.78253916064865E-4]:1.121313560663E-1,((119[&rate=5.78253916064865E-4]:1.74902853094E0,(126[&rate=5.78253916064865E-4]:8.991515928955E-1,(120[&rate=5.78253916064865E-4]:6.100364260723E-1,((138[&rate=5.78253916064865E-4]:1.582320245989E-1,136[&rate=5.78253916064865E-4]:2.672517528367E-2)[&rate=5.78253916064865E-4]:3.321057893156E-1,135[&rate=5.78253916064865E-4]:2.903378139144E-1)[&rate=5.78253916064865E-4]:6.764381763738E-2)[&rate=5.78253916064865E-4]:9.789272785081E-1)[&rate=5.78253916064865E-4]:6.417441540112E-2)[&rate=5.78253916064865E-4]:5.125217935772E-1,66[&rate=5.78253916064865E-4]:2.286736121889E-1)[&rate=5.78253916064865E-4]:1.50735610744E-1)[&rate=5.78253916064865E-4]:3.209831742108E-1)[&rate=5.78253916064865E-4]:1.756664237419E-1,34[&rate=5.78253916064865E-4]:1.304512225555E-2)[&rate=5.78253916064865E-4]:8.021529699667E-2,32[&rate=5.78253916064865E-4]:7.134261103313E-2)[&rate=5.78253916064865E-4]:3.430266196649E-2,33[&rate=5.78253916064865E-4]:1.111247250543E-1);
