## Supplementary File S2 for "Epidemiological and genomic investigation of chikungunya virus in Rio de Janeiro state, Brazil, between 2015 and 2018": CHIKV_ECSA_2015-2018_HKY+G4_strict_skygridMonthly_v1.10.4.combined.trees.txt (part 126 of 131)

#NEXUS
tree STATE_86330000 [&joint=-20995.555625255296,lnP=-20995.555625255296] = [&R] ((((((119[&rate=5.625683194246159E-4]:1.712504914086E0,(120[&rate=5.625683194246159E-4]:9.867495851754E-1,((138[&rate=5.625683194246159E-4]:3.097686702276E-1,136[&rate=5.625683194246159E-4]:1.782618209124E-1)[&rate=5.625683194246159E-4]:4.572537962248E-1,135[&rate=5.625683194246159E-4]:5.670224664523E-1)[&rate=5.625683194246159E-4]:1.676723242026E-1)[&rate=5.625683194246159E-4]:6.298649179518E-1)[&rate=5.625683194246159E-4]:1.110447500447E-1,126[&rate=5.625683194246159E-4]:1.037847141487E0)[&rate=5.625683194246159E-4]:6.813191743783E-1,(((122[&rate=5.625683194246159E-4]:1.351006097496E-1,124[&rate=5.625683194246159E-4]:1.323683693124E-1)[&rate=5.625683194246159E-4]:2.936100517934E-2,123[&rate=5.625683194246159E-4]:1.644616149289E-1)[&rate=5.625683194246159E-4]:5.118485349632E-1,67[&rate=5.625683194246159E-4]:1.750375995515E-1)[&rate=5.625683194246159E-4]:2.969545266289E-1)[&rate=5.625683194246159E-4]:5.535334405448E-2,66[&rate=5.625683194246159E-4]:5.273454702349E-1)[&rate=5.625683194246159E-4]:4.433415849593E-1,(((125[&rate=5.625683194246159E-4]:1.011635677615E0,(((((75[&rate=5.625683194246159E-4]:5.960621762238E-1,(76[&rate=5.625683194246159E-4]:4.825930197919E-1,(74[&rate=5.625683194246159E-4]:3.736324137121E-1,70[&rate=5.625683194246159E-4]:3.352762493287E-1)[&rate=5.625683194246159E-4]:1.089606060797E-1)[&rate=5.625683194246159E-4]:1.134691564319E-1)[&rate=5.625683194246159E-4]:2.12047912271E-1,(((81[&rate=5.625683194246159E-4]:3.147133847613E-2,80[&rate=5.625683194246159E-4]:3.147133847613E-2)[&rate=5.625683194246159E-4]:5.804088371199E-1,73[&rate=5.625683194246159E-4]:6.611952440891E-1)[&rate=5.625683194246159E-4]:8.238846704634E-2,((((72[&rate=5.625683194246159E-4]:5.628533737669E-2,78[&rate=5.625683194246159E-4]:7.8203145596E-2)[&rate=5.625683194246159E-4]:1.79496787567E-1,82[&rate=5.625683194246159E-4]:2.65919111245E-1)[&rate=5.625683194246159E-4]:1.231062766092E-1,(71[&rate=5.625683194246159E-4]:8.253018259497E-2,79[&rate=5.625683194246159E-4]:1.09927442869E-1)[&rate=5.625683194246159E-4]:2.708787669032E-1)[&rate=5.625683194246159E-4]:1.580456732742E-1,77[&rate=5.625683194246159E-4]:5.744683214025E-1)[&rate=5.625683194246159E-4]:1.636359376783E-1)[&rate=5.625683194246159E-4]:6.45263773593E-2)[&rate=5.625683194246159E-4]:3.452676844644E-1,(103[&rate=5.625683194246159E-4]:8.910738813284E-1,((12[&rate=5.625683194246159E-4]:6.619961121836E-2,5[&rate=5.625683194246159E-4]:2.78434468349E-2)[&rate=5.625683194246159E-4]:3.610892395311E-1,29[&rate=5.625683194246159E-4]:5.34138165818E-1)[&rate=5.625683194246159E-4]:5.898124278392E-1)[&rate=5.625683194246159E-4]:1.188331288891E0)[&rate=5.625683194246159E-4]:2.103693125295E-1,(52[&rate=5.625683194246159E-4]:5.90483444743E-1,53[&rate=5.625683194246159E-4]:5.822867234316E-1)[&rate=5.625683194246159E-4]:3.499730344492E-2)[&rate=5.625683194246159E-4]:1.181436448041E-1,(133[&rate=5.625683194246159E-4]:8.527444976425E-1,(134[&rate=5.625683194246159E-4]:6.403797889217E-1,137[&rate=5.625683194246159E-4]:7.116126656339E-1)[&rate=5.625683194246159E-4]:1.822277224197E-1)[&rate=5.625683194246159E-4]:6.647626710064E-1)[&rate=5.625683194246159E-4]:4.865905195961E-1)[&rate=5.625683194246159E-4]:2.967104627086E-1,((59[&rate=5.625683194246159E-4]:3.884074670651E-1,(((57[&rate=5.625683194246159E-4]:1.250196276812E-1,37[&rate=5.625683194246159E-4]:1.605387533643E-1)[&rate=5.625683194246159E-4]:1.32254177047E-1,(58[&rate=5.625683194246159E-4]:9.900227930137E-2,54[&rate=5.625683194246159E-4]:4.162523012104E-2)[&rate=5.625683194246159E-4]:1.746649680499E-1)[&rate=5.625683194246159E-4]:2.604593144088E-2,(56[&rate=5.625683194246159E-4]:1.715484059186E-1,55[&rate=5.625683194246159E-4]:1.715484059186E-1)[&rate=5.625683194246159E-4]:1.008423685018E-1)[&rate=5.625683194246159E-4]:1.078199713331E-1)[&rate=5.625683194246159E-4]:1.128869039639E-1,68[&rate=5.625683194246159E-4]:4.521140431601E-1)[&rate=5.625683194246159E-4]:6.895654304973E-1)[&rate=5.625683194246159E-4]:2.9898501419E-1,32[&rate=5.625683194246159E-4]:8.012343225925E-3)[&rate=5.625683194246159E-4]:7.774320511901E-2)[&rate=5.625683194246159E-4]:1.977678081418E-2,(33[&rate=5.625683194246159E-4]:4.015838321859E-2,((((((127[&rate=5.625683194246159E-4]:1.68383538552E0,121[&rate=5.625683194246159E-4]:1.242739495109E0)[&rate=5.625683194246159E-4]:9.568410618024E-1,36[&rate=5.625683194246159E-4]:1.201285021172E-1)[&rate=5.625683194246159E-4]:1.591700185316E-1,((((((42[&rate=5.625683194246159E-4]:1.499026888464E-1,(41[&rate=5.625683194246159E-4]:1.021658291098E-1,48[&rate=5.625683194246159E-4]:1.458816761043E-1)[&rate=5.625683194246159E-4]:4.227237886232E-2)[&rate=5.625683194246159E-4]:1.176605271575E-1,46[&rate=5.625683194246159E-4]:3.167435438726E-1)[&rate=5.625683194246159E-4]:9.436029382635E-2,43[&rate=5.625683194246159E-4]:4.11103837699E-1)[&rate=5.625683194246159E-4]:6.818284586378E-2,((50[&rate=5.625683194246159E-4]:3.732757326824E-1,49[&rate=5.625683194246159E-4]:3.732757326824E-1)[&rate=5.625683194246159E-4]:7.043403988632E-2,((47[&rate=5.625683194246159E-4]:2.212895354714E-1,44[&rate=5.625683194246159E-4]:2.158250545971E-1)[&rate=5.625683194246159E-4]:1.327134500085E-1,51[&rate=5.625683194246159E-4]:3.266805811084E-1)[&rate=5.625683194246159E-4]:1.224936723346E-1)[&rate=5.625683194246159E-4]:2.790025748352E-3)[&rate=5.625683194246159E-4]:8.858282699726E-2,45[&rate=5.625683194246159E-4]:5.596727892487E-1)[&rate=5.625683194246159E-4]:3.317485366642E-1,(((69[&rate=5.625683194246159E-4]:7.013311428307E-1,118[&rate=5.625683194246159E-4]:6.90372238721E-1)[&rate=5.625683194246159E-4]:1.582497370549E-2,((130[&rate=5.625683194246159E-4]:1.801652448431E-1,131[&rate=5.625683194246159E-4]:1.829049708704E-1)[&rate=5.625683194246159E-4]:7.216873845092E-3,(132[&rate=5.625683194246159E-4]:3.473901668698E-2,129[&rate=5.625683194246159E-4]:3.199929065962E-2)[&rate=5.625683194246159E-4]:1.553828280285E-1)[&rate=5.625683194246159E-4]:3.818287923684E-1)[&rate=5.625683194246159E-4]:8.335293582206E-1,(((62[&rate=5.625683194246159E-4]:4.714041574266E-1,(65[&rate=5.625683194246159E-4]:2.728005792353E-1,(60[&rate=5.625683194246159E-4]:6.624354973795E-3,64[&rate=5.625683194246159E-4]:1.573092864805E-1)[&rate=5.625683194246159E-4]:2.661762242615E-1)[&rate=5.625683194246159E-4]:6.822756273528E-3)[&rate=5.625683194246159E-4]:3.004201802815E-1,(61[&rate=5.625683194246159E-4]:1.461973475882E-1,63[&rate=5.625683194246159E-4]:1.051014571771E-1)[&rate=5.625683194246159E-4]:6.256269901199E-1)[&rate=5.625683194246159E-4]:7.232466621649E-1,128[&rate=5.625683194246159E-4]:1.355344972476E0)[&rate=5.625683194246159E-4]:4.465557077421E-2)[&rate=5.625683194246159E-4]:2.648169949543E-1)[&rate=5.625683194246159E-4]:9.667276326652E-2)[&rate=5.625683194246159E-4]:5.863145677976E-2,35[&rate=5.625683194246159E-4]:2.913546349628E-1)[&rate=5.625683194246159E-4]:3.754794443838E-1,(38[&rate=5.625683194246159E-4]:9.065363251539E-1,(((((((22[&rate=5.625683194246159E-4]:1.079562688351E-1,27[&rate=5.625683194246159E-4]:1.243946249995E-1)[&rate=5.625683194246159E-4]:5.295804798253E-1,31[&rate=5.625683194246159E-4]:6.923312692085E-1)[&rate=5.625683194246159E-4]:1.172282493497E-1,(26[&rate=5.625683194246159E-4]:6.827043117736E-1,(7[&rate=5.625683194246159E-4]:7.018477713262E-2,8[&rate=5.625683194246159E-4]:7.018477713262E-2)[&rate=5.625683194246159E-4]:5.056702195725E-1)[&rate=5.625683194246159E-4]:8.301959034617E-2)[&rate=5.625683194246159E-4]:1.928761480862E-1,2[&rate=5.625683194246159E-4]:7.750384063703E-1)[&rate=5.625683194246159E-4]:1.48809645465E0,(16[&rate=5.625683194246159E-4]:2.361230992839E0,39[&rate=5.625683194246159E-4]:2.757380667218E-1)[&rate=5.625683194246159E-4]:3.067099146892E-2)[&rate=5.625683194246159E-4]:1.001657732999E-1,147[&rate=5.625683194246159E-4]:4.639518806709E-1)[&rate=5.625683194246159E-4]:4.759778266255E-1,((((96[&rate=5.625683194246159E-4]:3.788406692264E-1,99[&rate=5.625683194246159E-4]:4.143597949092E-1)[&rate=5.625683194246159E-4]:2.779524963456E-1,(98[&rate=5.625683194246159E-4]:6.432885863455E-1,97[&rate=5.625683194246159E-4]:4.43835034433E-1)[&rate=5.625683194246159E-4]:2.716578141206E-2)[&rate=5.625683194246159E-4]:2.581708655797E-1,(95[&rate=5.625683194246159E-4]:4.14209051222E-1,(100[&rate=5.625683194246159E-4]:2.57963689645E-1,94[&rate=5.625683194246159E-4]:2.57963689645E-1)[&rate=5.625683194246159E-4]:7.154590802493E-2)[&rate=5.625683194246159E-4]:5.25345143864E-1)[&rate=5.625683194246159E-4]:5.56976673692E-2,((((((3[&rate=5.625683194246159E-4]:4.212109048023E-1,((((84[&rate=5.625683194246159E-4]:5.698644100939E-2,(85[&rate=5.625683194246159E-4]:3.302585324058E-2,93[&rate=5.625683194246159E-4]:4.672448337759E-2)[&rate=5.625683194246159E-4]:2.396058776881E-2)[&rate=5.625683194246159E-4]:9.008544744912E-2,(83[&rate=5.625683194246159E-4]:8.7319345587E-2,86[&rate=5.625683194246159E-4]:8.7319345587E-2)[&rate=5.625683194246159E-4]:5.97525428715E-2)[&rate=5.625683194246159E-4]:1.196654569343E-1,((90[&rate=5.625683194246159E-4]:8.374157812195E-2,91[&rate=5.625683194246159E-4]:8.374157812195E-2)[&rate=5.625683194246159E-4]:6.839714318642E-2,92[&rate=5.625683194246159E-4]:1.521387213084E-1)[&rate=5.625683194246159E-4]:1.282972542214E-1)[&rate=5.625683194246159E-4]:3.675153254047E-2,((89[&rate=5.625683194246159E-4]:5.988453693131E-2,88[&rate=5.625683194246159E-4]:4.61859067943E-2)[&rate=5.625683194246159E-4]:2.438290754929E-1,87[&rate=5.625683194246159E-4]:2.900149822872E-1)[&rate=5.625683194246159E-4]:1.347389564602E-2)[&rate=5.625683194246159E-4]:6.574480542662E-1)[&rate=5.625683194246159E-4]:1.523796919435E-1,(((10[&rate=5.625683194246159E-4]:2.062628782442E-1,15[&rate=5.625683194246159E-4]:2.446190426277E-1)[&rate=5.625683194246159E-4]:2.943579912165E-1,18[&rate=5.625683194246159E-4]:5.471962119264E-1)[&rate=5.625683194246159E-4]:3.259108707685E-2,6[&rate=5.625683194246159E-4]:5.167736003732E-1)[&rate=5.625683194246159E-4]:1.088717908931E-1)[&rate=5.625683194246159E-4]:8.252200312708E-1,((((((((106[&rate=5.625683194246159E-4]:7.638945008703E-2,104[&rate=5.625683194246159E-4]:7.638945008703E-2)[&rate=5.625683194246159E-4]:4.70192936602E-1,(139[&rate=5.625683194246159E-4]:6.652985277364E-1,111[&rate=5.625683194246159E-4]:4.89956061983E-1)[&rate=5.625683194246159E-4]:7.306468087032E-2)[&rate=5.625683194246159E-4]:1.131758349844E-1,(148[&rate=5.625683194246159E-4]:4.034607997249E-1,143[&rate=5.625683194246159E-4]:4.007210736976E-1)[&rate=5.625683194246159E-4]:2.343796137294E-1)[&rate=5.625683194246159E-4]:2.027433519844E-1,((13[&rate=5.625683194246159E-4]:4.788125919336E-1,19[&rate=5.625683194246159E-4]:5.171687563173E-1)[&rate=5.625683194246159E-4]:4.352170809977E-2,115[&rate=5.625683194246159E-4]:4.401425192115E-1)[&rate=5.625683194246159E-4]:3.620850818435E-1)[&rate=5.625683194246159E-4]:1.298591172979E-2,((116[&rate=5.625683194246159E-4]:5.499269624412E-1,108[&rate=5.625683194246159E-4]:6.074612090167E-1)[&rate=5.625683194246159E-4]:3.570411030502E-2,(((109[&rate=5.625683194246159E-4]:2.776032658993E-1,107[&rate=5.625683194246159E-4]:2.584251837075E-1)[&rate=5.625683194246159E-4]:2.24889455463E-1,112[&rate=5.625683194246159E-4]:5.052324473896E-1)[&rate=5.625683194246159E-4]:4.538006929017E-2,114[&rate=5.625683194246159E-4]:4.68420735858E-1)[&rate=5.625683194246159E-4]:1.172103368883E-1)[&rate=5.625683194246159E-4]:2.295824400385E-1)[&rate=5.625683194246159E-4]:2.869016872189E-2,((110[&rate=5.625683194246159E-4]:6.200362889959E-1,(113[&rate=5.625683194246159E-4]:4.071427169029E-1,105[&rate=5.625683194246159E-4]:3.797454566291E-1)[&rate=5.625683194246159E-4]:2.183730241477E-1)[&rate=5.625683194246159E-4]:4.927356055207E-2,((((30[&rate=5.625683194246159E-4]:4.909336317392E-1,4[&rate=5.625683194246159E-4]:3.183308920132E-1)[&rate=5.625683194246159E-4]:1.403677200874E-1,(17[&rate=5.625683194246159E-4]:3.763984673036E-1,14[&rate=5.625683194246159E-4]:3.380423029199E-1)[&rate=5.625683194246159E-4]:1.781905557559E-1)[&rate=5.625683194246159E-4]:2.148508185757E-2,9[&rate=5.625683194246159E-4]:5.294987624512E-1)[&rate=5.625683194246159E-4]:7.525594441626E-2,117[&rate=5.625683194246159E-4]:6.157136109771E-1)[&rate=5.625683194246159E-4]:6.181541665311E-2)[&rate=5.625683194246159E-4]:2.513061607259E-1)[&rate=5.625683194246159E-4]:2.849605075532E-1,(142[&rate=5.625683194246159E-4]:5.192155197445E-1,(141[&rate=5.625683194246159E-4]:1.469858164994E-1,(145[&rate=5.625683194246159E-4]:1.207985163327E-1,144[&rate=5.625683194246159E-4]:1.153190642778E-1)[&rate=5.625683194246159E-4]:2.892702619427E-2)[&rate=5.625683194246159E-4]:3.694899772175E-1)[&rate=5.625683194246159E-4]:8.644431898634E-1)[&rate=5.625683194246159E-4]:7.247032188385E-2,((((28[&rate=5.625683194246159E-4]:4.164468589615E-1,21[&rate=5.625683194246159E-4]:3.917893247151E-1)[&rate=5.625683194246159E-4]:4.898539068914E-1,1[&rate=5.625683194246159E-4]:1.1999939599E-1)[&rate=5.625683194246159E-4]:1.303718563762E-1,24[&rate=5.625683194246159E-4]:1.031193170174E0)[&rate=5.625683194246159E-4]:2.52553351119E-1,(102[&rate=5.625683194246159E-4]:2.215041756684E-2,((140[&rate=5.625683194246159E-4]:3.771972143369E-1,11[&rate=5.625683194246159E-4]:3.963752965286E-1)[&rate=5.625683194246159E-4]:4.255000939749E-1,((20[&rate=5.625683194246159E-4]:4.337751344454E-1,25[&rate=5.625683194246159E-4]:4.529532166371E-1)[&rate=5.625683194246159E-4]:1.335684725204E-1,23[&rate=5.625683194246159E-4]:5.755627850479E-1)[&rate=5.625683194246159E-4]:3.312441123048E-1)[&rate=5.625683194246159E-4]:2.660284517208E-1)[&rate=5.625683194246159E-4]:9.995226811018E-2)[&rate=5.625683194246159E-4]:8.745100334897E-2)[&rate=5.625683194246159E-4]:1.91996665018E-1)[&rate=5.625683194246159E-4]:3.919198499705E-1,101[&rate=5.625683194246159E-4]:7.879907519596E-1)[&rate=5.625683194246159E-4]:8.904808506409E-1,40[&rate=5.625683194246159E-4]:7.053074436067E-1)[&rate=5.625683194246159E-4]:9.467772900879E-2,146[&rate=5.625683194246159E-4]:9.202037518504E-1)[&rate=5.625683194246159E-4]:5.592242754474E-2)[&rate=5.625683194246159E-4]:2.664505795591E-2)[&rate=5.625683194246159E-4]:9.22896779668E-2)[&rate=5.625683194246159E-4]:3.626632007082E-1)[&rate=5.625683194246159E-4]:2.293654377769E-1,34[&rate=5.625683194246159E-4]:3.318581849345E-2)[&rate=5.625683194246159E-4]:2.341092088952E-2)[&rate=5.625683194246159E-4]:7.085339799524E-2);
tree STATE_86340000 [&joint=-20971.9982244043,lnP=-20971.9982244043] = [&R] ((((66[&rate=6.030470926015413E-4]:6.788858561285E-1,((((138[&rate=6.030470926015413E-4]:2.337823277219E-1,136[&rate=6.030470926015413E-4]:1.022754784067E-1)[&rate=6.030470926015413E-4]:6.871800619189E-1,135[&rate=6.030470926015413E-4]:7.209623896407E-1)[&rate=6.030470926015413E-4]:6.305684119738E-1,(119[&rate=6.030470926015413E-4]:1.076898812684E0,120[&rate=6.030470926015413E-4]:9.810084017254E-1)[&rate=6.030470926015413E-4]:6.225771944097E-1)[&rate=6.030470926015413E-4]:4.202595742933E-1,126[&rate=6.030470926015413E-4]:1.334033058743E0)[&rate=6.030470926015413E-4]:5.9202698707E-1)[&rate=6.030470926015413E-4]:3.004152582965E-2,(((124[&rate=6.030470926015413E-4]:1.190714541167E-1,123[&rate=6.030470926015413E-4]:1.218036945538E-1)[&rate=6.030470926015413E-4]:2.227320162997E-1,122[&rate=6.030470926015413E-4]:3.445357108536E-1)[&rate=6.030470926015413E-4]:5.930332070755E-1,67[&rate=6.030470926015413E-4]:4.362963675884E-1)[&rate=6.030470926015413E-4]:2.726310143697E-1)[&rate=6.030470926015413E-4]:3.191592260409E-1,((32[&rate=6.030470926015413E-4]:3.594772147281E-3,(((((121[&rate=6.030470926015413E-4]:1.140015993476E0,127[&rate=6.030470926015413E-4]:1.581111883887E0)[&rate=6.030470926015413E-4]:9.398418892109E-1,36[&rate=6.030470926015413E-4]:4.058278926817E-4)[&rate=6.030470926015413E-4]:8.042617974246E-2,35[&rate=6.030470926015413E-4]:3.425666516938E-2)[&rate=6.030470926015413E-4]:2.092428236729E-1,((((62[&rate=6.030470926015413E-4]:4.454973553604E-1,(60[&rate=6.030470926015413E-4]:1.480007906629E-1,64[&rate=6.030470926015413E-4]:2.986857221696E-1)[&rate=6.030470926015413E-4]:1.057157427798E-1)[&rate=6.030470926015413E-4]:6.049275051405E-2,65[&rate=6.030470926015413E-4]:3.142092839567E-1)[&rate=6.030470926015413E-4]:1.314673430118E-1,(61[&rate=6.030470926015413E-4]:2.965454704308E-1,63[&rate=6.030470926015413E-4]:2.554495800198E-1)[&rate=6.030470926015413E-4]:3.409119784553E-1)[&rate=6.030470926015413E-4]:1.150727167289E0,((((((47[&rate=6.030470926015413E-4]:4.039290726278E-1,(50[&rate=6.030470926015413E-4]:1.852248317573E-1,49[&rate=6.030470926015413E-4]:1.852248317573E-1)[&rate=6.030470926015413E-4]:1.859173556248E-1)[&rate=6.030470926015413E-4]:1.301770119084E-3,((48[&rate=6.030470926015413E-4]:3.615433556932E-1,(42[&rate=6.030470926015413E-4]:2.677809254576E-1,41[&rate=6.030470926015413E-4]:2.623164445833E-1)[&rate=6.030470926015413E-4]:5.551106411542E-2)[&rate=6.030470926015413E-4]:8.954520390625E-4,(46[&rate=6.030470926015413E-4]:3.714270247199E-1,43[&rate=6.030470926015413E-4]:3.714270247199E-1)[&rate=6.030470926015413E-4]:1.940744760899E-3)[&rate=6.030470926015413E-4]:3.186307326616E-2)[&rate=6.030470926015413E-4]:5.399900918307E-2,51[&rate=6.030470926015413E-4]:4.319074475585E-1)[&rate=6.030470926015413E-4]:7.139143298471E-3,44[&rate=6.030470926015413E-4]:4.609045143542E-1)[&rate=6.030470926015413E-4]:1.242919514006E-1,45[&rate=6.030470926015413E-4]:5.824642253177E-1)[&rate=6.030470926015413E-4]:2.116104345669E-1,(((69[&rate=6.030470926015413E-4]:7.622725411461E-1,118[&rate=6.030470926015413E-4]:7.513136370364E-1)[&rate=6.030470926015413E-4]:5.903597505677E-2,((130[&rate=6.030470926015413E-4]:1.729444492128E-1,131[&rate=6.030470926015413E-4]:1.756841752402E-1)[&rate=6.030470926015413E-4]:1.252979928285E-1,(129[&rate=6.030470926015413E-4]:7.718339128183E-2,132[&rate=6.030470926015413E-4]:7.992311730919E-2)[&rate=6.030470926015413E-4]:2.210590507595E-1)[&rate=6.030470926015413E-4]:3.751208686819E-1)[&rate=6.030470926015413E-4]:7.450038867973E-1,128[&rate=6.030470926015413E-4]:1.415627471493E0)[&rate=6.030470926015413E-4]:1.518434006827E-1)[&rate=6.030470926015413E-4]:8.098771660186E-2)[&rate=6.030470926015413E-4]:1.238080233522E-1)[&rate=6.030470926015413E-4]:3.357894272222E-1,(38[&rate=6.030470926015413E-4]:8.223852748867E-1,(((40[&rate=6.030470926015413E-4]:7.119380040827E-1,(((31[&rate=6.030470926015413E-4]:7.195851065208E-1,(26[&rate=6.030470926015413E-4]:3.981022773791E-1,(7[&rate=6.030470926015413E-4]:1.349231149045E-1,8[&rate=6.030470926015413E-4]:1.349231149045E-1)[&rate=6.030470926015413E-4]:1.563298474061E-1)[&rate=6.030470926015413E-4]:2.776472127032E-1)[&rate=6.030470926015413E-4]:5.718183453699E-2,(22[&rate=6.030470926015413E-4]:3.936575330864E-1,27[&rate=6.030470926015413E-4]:4.100958892508E-1)[&rate=6.030470926015413E-4]:3.283148874233E-1)[&rate=6.030470926015413E-4]:7.822172741002E-2,2[&rate=6.030470926015413E-4]:6.275914081937E-1)[&rate=6.030470926015413E-4]:2.041072398718E0)[&rate=6.030470926015413E-4]:1.52817553883E-2,((95[&rate=6.030470926015413E-4]:4.422808073397E-1,(100[&rate=6.030470926015413E-4]:1.335501758315E-1,94[&rate=6.030470926015413E-4]:1.335501758315E-1)[&rate=6.030470926015413E-4]:2.240311779561E-1)[&rate=6.030470926015413E-4]:2.215497684053E-1,((96[&rate=6.030470926015413E-4]:3.68884654814E-1,99[&rate=6.030470926015413E-4]:4.044037804969E-1)[&rate=6.030470926015413E-4]:2.15239087488E-1,98[&rate=6.030470926015413E-4]:5.977849444877E-1)[&rate=6.030470926015413E-4]:5.511666950855E-2)[&rate=6.030470926015413E-4]:2.027334460211E-1)[&rate=6.030470926015413E-4]:1.407611167197E-2,((97[&rate=6.030470926015413E-4]:6.232469159486E-1,(((147[&rate=6.030470926015413E-4]:6.925020022787E-1,16[&rate=6.030470926015413E-4]:2.720617879216E0)[&rate=6.030470926015413E-4]:5.374365898243E-3,39[&rate=6.030470926015413E-4]:6.404993189966E-1)[&rate=6.030470926015413E-4]:2.318142149342E-2,146[&rate=6.030470926015413E-4]:7.838993197249E-1)[&rate=6.030470926015413E-4]:3.06044268248E-2)[&rate=6.030470926015413E-4]:3.889942753182E-2,(((((18[&rate=6.030470926015413E-4]:5.71559716077E-1,6[&rate=6.030470926015413E-4]:5.085460174469E-1)[&rate=6.030470926015413E-4]:8.18587237489E-2,(10[&rate=6.030470926015413E-4]:1.273192894278E-1,15[&rate=6.030470926015413E-4]:1.656754538113E-1)[&rate=6.030470926015413E-4]:4.795238079323E-1)[&rate=6.030470926015413E-4]:1.644415284719E-1,(3[&rate=6.030470926015413E-4]:4.301106329992E-1,((89[&rate=6.030470926015413E-4]:1.128671493299E-1,88[&rate=6.030470926015413E-4]:9.916851919289E-2)[&rate=6.030470926015413E-4]:2.09626031368E-1,((((93[&rate=6.030470926015413E-4]:1.119956886531E-1,(85[&rate=6.030470926015413E-4]:7.989647822971E-2,83[&rate=6.030470926015413E-4]:7.989647822971E-2)[&rate=6.030470926015413E-4]:1.840058028641E-2)[&rate=6.030470926015413E-4]:1.939263067133E-2,(86[&rate=6.030470926015413E-4]:1.029136968251E-1,84[&rate=6.030470926015413E-4]:1.029136968251E-1)[&rate=6.030470926015413E-4]:1.477599236231E-2)[&rate=6.030470926015413E-4]:5.710875940218E-2,((90[&rate=6.030470926015413E-4]:6.18229786332E-3,91[&rate=6.030470926015413E-4]:6.18229786332E-3)[&rate=6.030470926015413E-4]:1.025270251148E-1,92[&rate=6.030470926015413E-4]:1.087093229781E-1)[&rate=6.030470926015413E-4]:7.978775574856E-2)[&rate=6.030470926015413E-4]:1.193000993947E-2,87[&rate=6.030470926015413E-4]:1.867284585291E-1)[&rate=6.030470926015413E-4]:1.220660920318E-1)[&rate=6.030470926015413E-4]:6.610421098354E-1)[&rate=6.030470926015413E-4]:2.72680842148E-1)[&rate=6.030470926015413E-4]:7.98312179695E-1,((((((((30[&rate=6.030470926015413E-4]:2.728535245512E-1,4[&rate=6.030470926015413E-4]:1.002507848252E-1)[&rate=6.030470926015413E-4]:4.340208766531E-1,(17[&rate=6.030470926015413E-4]:3.179920703055E-1,14[&rate=6.030470926015413E-4]:2.796359059218E-1)[&rate=6.030470926015413E-4]:3.121700021317E-1)[&rate=6.030470926015413E-4]:4.188734533774E-4,(117[&rate=6.030470926015413E-4]:4.561756592558E-1,(9[&rate=6.030470926015413E-4]:3.946536243489E-1,113[&rate=6.030470926015413E-4]:4.028728024309E-1)[&rate=6.030470926015413E-4]:5.05631307973E-2)[&rate=6.030470926015413E-4]:1.387888482786E-1)[&rate=6.030470926015413E-4]:1.544577590353E-1,(105[&rate=6.030470926015413E-4]:4.884388717542E-1,110[&rate=6.030470926015413E-4]:5.103566799733E-1)[&rate=6.030470926015413E-4]:2.308464085141E-1)[&rate=6.030470926015413E-4]:2.420900146195E-1,((((104[&rate=6.030470926015413E-4]:2.258686853666E-1,(111[&rate=6.030470926015413E-4]:3.180515519156E-2,106[&rate=6.030470926015413E-4]:1.536679902718E-2)[&rate=6.030470926015413E-4]:2.105018863395E-1)[&rate=6.030470926015413E-4]:2.592513843392E-1,139[&rate=6.030470926015413E-4]:6.769008916236E-1)[&rate=6.030470926015413E-4]:2.379194500236E-1,(148[&rate=6.030470926015413E-4]:2.517333377822E-1,143[&rate=6.030470926015413E-4]:2.489936117549E-1)[&rate=6.030470926015413E-4]:4.493883737282E-1)[&rate=6.030470926015413E-4]:7.210098390493E-2,(((112[&rate=6.030470926015413E-4]:4.80320099524E-1,114[&rate=6.030470926015413E-4]:3.981283187021E-1)[&rate=6.030470926015413E-4]:9.468534370095E-2,(109[&rate=6.030470926015413E-4]:3.563424584344E-1,107[&rate=6.030470926015413E-4]:3.371643762427E-1)[&rate=6.030470926015413E-4]:2.159232587632E-1)[&rate=6.030470926015413E-4]:7.051558032266E-2,(108[&rate=6.030470926015413E-4]:5.986817862058E-1,116[&rate=6.030470926015413E-4]:5.411475396304E-1)[&rate=6.030470926015413E-4]:2.218170309536E-2)[&rate=6.030470926015413E-4]:1.715372883059E-1)[&rate=6.030470926015413E-4]:1.717142433082E-1)[&rate=6.030470926015413E-4]:6.774347607789E-3,((13[&rate=6.030470926015413E-4]:2.20698364812E-1,19[&rate=6.030470926015413E-4]:2.590545291956E-1)[&rate=6.030470926015413E-4]:2.70034308487E-1,115[&rate=6.030470926015413E-4]:4.085408924771E-1)[&rate=6.030470926015413E-4]:5.048142294705E-1)[&rate=6.030470926015413E-4]:4.008550845799E-1,(102[&rate=6.030470926015413E-4]:6.49649268095E-2,(((140[&rate=6.030470926015413E-4]:6.02387219524E-1,11[&rate=6.030470926015413E-4]:6.215653017157E-1)[&rate=6.030470926015413E-4]:9.06521852643E-2,((20[&rate=6.030470926015413E-4]:5.313929039835E-1,25[&rate=6.030470926015413E-4]:5.505709861752E-1)[&rate=6.030470926015413E-4]:1.411575643972E-1,23[&rate=6.030470926015413E-4]:6.807696464627E-1)[&rate=6.030470926015413E-4]:1.163793473665E-1)[&rate=6.030470926015413E-4]:3.963541389351E-1,(((28[&rate=6.030470926015413E-4]:5.940911880828E-1,21[&rate=6.030470926015413E-4]:5.694336538363E-1)[&rate=6.030470926015413E-4]:2.482750464018E-1,1[&rate=6.030470926015413E-4]:5.606486462166E-2)[&rate=6.030470926015413E-4]:2.108266540743E-1,24[&rate=6.030470926015413E-4]:1.047713436504E0)[&rate=6.030470926015413E-4]:1.567486003698E-1)[&rate=6.030470926015413E-4]:2.214672555189E-2)[&rate=6.030470926015413E-4]:2.574644578003E-1)[&rate=6.030470926015413E-4]:1.253520957013E-2,(142[&rate=6.030470926015413E-4]:4.82934934305E-1,((141[&rate=6.030470926015413E-4]:8.417940178048E-2,145[&rate=6.030470926015413E-4]:8.691912780807E-2)[&rate=6.030470926015413E-4]:1.137305985107E-1,144[&rate=6.030470926015413E-4]:1.951702742638E-1)[&rate=6.030470926015413E-4]:2.822852079862E-1)[&rate=6.030470926015413E-4]:1.098605002341E0)[&rate=6.030470926015413E-4]:1.688787866896E-1)[&rate=6.030470926015413E-4]:3.5654660281E-1,101[&rate=6.030470926015413E-4]:8.549105316246E-1)[&rate=6.030470926015413E-4]:8.514382222158E-1)[&rate=6.030470926015413E-4]:8.111276296312E-3)[&rate=6.030470926015413E-4]:1.493954146729E-1)[&rate=6.030470926015413E-4]:3.592690876933E-1)[&rate=6.030470926015413E-4]:3.092373629319E-1)[&rate=6.030470926015413E-4]:4.896638039774E-2,(34[&rate=6.030470926015413E-4]:4.574332302166E-2,((125[&rate=6.030470926015413E-4]:8.468858536861E-1,(((75[&rate=6.030470926015413E-4]:5.981999231504E-1,(76[&rate=6.030470926015413E-4]:4.108643060486E-1,(70[&rate=6.030470926015413E-4]:2.847196665156E-1,74[&rate=6.030470926015413E-4]:3.23075830899E-1)[&rate=6.030470926015413E-4]:8.778847514961E-2)[&rate=6.030470926015413E-4]:1.873356171018E-1)[&rate=6.030470926015413E-4]:2.115665043721E-1,((81[&rate=6.030470926015413E-4]:6.655386515576E-2,80[&rate=6.030470926015413E-4]:6.655386515576E-2)[&rate=6.030470926015413E-4]:4.397303191035E-1,((((((72[&rate=6.030470926015413E-4]:3.121773276521E-2,78[&rate=6.030470926015413E-4]:5.313554098452E-2)[&rate=6.030470926015413E-4]:7.295189531895E-2,79[&rate=6.030470926015413E-4]:1.260874363035E-1)[&rate=6.030470926015413E-4]:1.33977611568E-1,71[&rate=6.030470926015413E-4]:2.326677875975E-1)[&rate=6.030470926015413E-4]:3.617877856386E-2,82[&rate=6.030470926015413E-4]:3.044630045174E-1)[&rate=6.030470926015413E-4]:1.781381586E-1,73[&rate=6.030470926015413E-4]:5.154778754461E-1)[&rate=6.030470926015413E-4]:2.434792660108E-2,77[&rate=6.030470926015413E-4]:5.343463499925E-1)[&rate=6.030470926015413E-4]:1.577345070518E-2)[&rate=6.030470926015413E-4]:2.541671747701E-1)[&rate=6.030470926015413E-4]:6.751552315819E-1,(53[&rate=6.030470926015413E-4]:5.980539836745E-1,((52[&rate=6.030470926015413E-4]:4.080671682373E-1,(103[&rate=6.030470926015413E-4]:5.313555698803E-1,((12[&rate=6.030470926015413E-4]:1.122985927629E-1,5[&rate=6.030470926015413E-4]:7.394242837941E-2)[&rate=6.030470926015413E-4]:3.537629421098E-1,29[&rate=6.030470926015413E-4]:5.729108499412E-1)[&rate=6.030470926015413E-4]:1.913214322679E-1)[&rate=6.030470926015413E-4]:1.541005332918E0)[&rate=6.030470926015413E-4]:5.045321072646E-2,(134[&rate=6.030470926015413E-4]:7.314736034038E-1,(137[&rate=6.030470926015413E-4]:2.866279395669E-1,133[&rate=6.030470926015413E-4]:2.455320491558E-1)[&rate=6.030470926015413E-4]:5.160785405491E-1)[&rate=6.030470926015413E-4]:4.707925649157E-1)[&rate=6.030470926015413E-4]:1.477303260221E-1)[&rate=6.030470926015413E-4]:1.404046168178E-1)[&rate=6.030470926015413E-4]:3.18809766855E-1)[&rate=6.030470926015413E-4]:5.138179761718E-1,((59[&rate=6.030470926015413E-4]:3.231723281213E-1,((((37[&rate=6.030470926015413E-4]:8.130886638572E-2,54[&rate=6.030470926015413E-4]:4.80613414528E-3)[&rate=6.030470926015413E-4]:1.350390825813E-1,58[&rate=6.030470926015413E-4]:1.972222659069E-1)[&rate=6.030470926015413E-4]:2.941558560964E-2,57[&rate=6.030470926015413E-4]:2.102444088936E-1)[&rate=6.030470926015413E-4]:3.650808733718E-2,(56[&rate=6.030470926015413E-4]:1.822788900276E-1,55[&rate=6.030470926015413E-4]:1.822788900276E-1)[&rate=6.030470926015413E-4]:5.354464445444E-2)[&rate=6.030470926015413E-4]:7.915207232769E-2)[&rate=6.030470926015413E-4]:2.955478397294E-1,68[&rate=6.030470926015413E-4]:5.695398399818E-1)[&rate=6.030470926015413E-4]:6.244973232094E-1)[&rate=6.030470926015413E-4]:2.624404962329E-1)[&rate=6.030470926015413E-4]:2.873563774245E-2)[&rate=6.030470926015413E-4]:9.059394860486E-2)[&rate=6.030470926015413E-4]:3.489016174148E-2,33[&rate=6.030470926015413E-4]:1.835247149461E-1);
tree STATE_86350000 [&joint=-20987.47231550343,lnP=-20987.47231550343] = [&R] (((((121[&rate=6.099803288824963E-4]:1.410174552056E0,127[&rate=6.099803288824963E-4]:1.851270442466E0)[&rate=6.099803288824963E-4]:6.736491912215E-1,36[&rate=6.099803288824963E-4]:4.371688482507E-3)[&rate=6.099803288824963E-4]:1.677128130846E-1,((((((69[&rate=6.099803288824963E-4]:8.678698137255E-1,118[&rate=6.099803288824963E-4]:8.569109096159E-1)[&rate=6.099803288824963E-4]:1.513529354304E-1,((130[&rate=6.099803288824963E-4]:2.409130338942E-1,(129[&rate=6.099803288824963E-4]:2.199803753061E-1,132[&rate=6.099803288824963E-4]:2.227201013335E-1)[&rate=6.099803288824963E-4]:2.093265858811E-2)[&rate=6.099803288824963E-4]:2.136384641401E-1,131[&rate=6.099803288824963E-4]:4.572912240617E-1)[&rate=6.099803288824963E-4]:4.16726045642E-1)[&rate=6.099803288824963E-4]:5.896488413723E-1,((65[&rate=6.099803288824963E-4]:4.913759893781E-2,(60[&rate=6.099803288824963E-4]:3.252620227369E-2,(62[&rate=6.099803288824963E-4]:1.91713560705E-1,64[&rate=6.099803288824963E-4]:1.506176702939E-1)[&rate=6.099803288824963E-4]:3.259346348648E-2)[&rate=6.099803288824963E-4]:1.661139666412E-2)[&rate=6.099803288824963E-4]:4.231924136257E-1,(61[&rate=6.099803288824963E-4]:2.100483247645E-1,63[&rate=6.099803288824963E-4]:1.689524343535E-1)[&rate=6.099803288824963E-4]:4.540625097167E-1)[&rate=6.099803288824963E-4]:9.338018519373E-1)[&rate=6.099803288824963E-4]:1.318768664842E-2,128[&rate=6.099803288824963E-4]:1.47137434567E0)[&rate=6.099803288824963E-4]:9.676910923368E-2,((((((50[&rate=6.099803288824963E-4]:2.915280628253E-1,49[&rate=6.099803288824963E-4]:2.915280628253E-1)[&rate=6.099803288824963E-4]:6.486517439595E-2,44[&rate=6.099803288824963E-4]:3.837156415928E-1)[&rate=6.099803288824963E-4]:9.336624138495E-2,((41[&rate=6.099803288824963E-4]:2.559434495616E-1,(42[&rate=6.099803288824963E-4]:2.341711710292E-1,48[&rate=6.099803288824963E-4]:2.724225371494E-1)[&rate=6.099803288824963E-4]:2.723675940661E-2)[&rate=6.099803288824963E-4]:8.730812562485E-3,(46[&rate=6.099803288824963E-4]:3.135082713127E-1,43[&rate=6.099803288824963E-4]:3.135082713127E-1)[&rate=6.099803288824963E-4]:5.810799554349E-3)[&rate=6.099803288824963E-4]:1.632272929849E-1)[&rate=6.099803288824963E-4]:2.183928391975E-2,47[&rate=6.099803288824963E-4]:5.043856477717E-1)[&rate=6.099803288824963E-4]:4.177935060442E-2,51[&rate=6.099803288824963E-4]:5.188425940046E-1)[&rate=6.099803288824963E-4]:7.558771301828E-2,45[&rate=6.099803288824963E-4]:6.13555990083E-1)[&rate=6.099803288824963E-4]:1.81191252529E-1)[&rate=6.099803288824963E-4]:1.036931813284E-2,35[&rate=6.099803288824963E-4]:4.974564974847E-2)[&rate=6.099803288824963E-4]:7.576350935284E-2)[&rate=6.099803288824963E-4]:3.875053219328E-1,(38[&rate=6.099803288824963E-4]:8.29498053749E-1,(((((((10[&rate=6.099803288824963E-4]:4.012457486652E-1,15[&rate=6.099803288824963E-4]:4.396019130486E-1)[&rate=6.099803288824963E-4]:1.324139229019E-1,(6[&rate=6.099803288824963E-4]:3.632930663496E-1,18[&rate=6.099803288824963E-4]:4.263067649798E-1)[&rate=6.099803288824963E-4]:1.539282490531E-1)[&rate=6.099803288824963E-4]:2.367690311322E-1,((87[&rate=6.099803288824963E-4]:1.847564611481E-1,(((83[&rate=6.099803288824963E-4]:1.686659901251E-1,((84[&rate=6.099803288824963E-4]:1.275881461077E-2,93[&rate=6.099803288824963E-4]:2.645744474778E-2)[&rate=6.099803288824963E-4]:1.003633675029E-1,(85[&rate=6.099803288824963E-4]:1.074018275968E-1,86[&rate=6.099803288824963E-4]:1.074018275968E-1)[&rate=6.099803288824963E-4]:5.720354516866E-3)[&rate=6.099803288824963E-4]:5.554380801139E-2)[&rate=6.099803288824963E-4]:4.958892404776E-3,((90[&rate=6.099803288824963E-4]:2.75668972613E-2,91[&rate=6.099803288824963E-4]:2.75668972613E-2)[&rate=6.099803288824963E-4]:4.684966853009E-2,92[&rate=6.099803288824963E-4]:7.441656579139E-2)[&rate=6.099803288824963E-4]:1.129069468755E-1)[&rate=6.099803288824963E-4]:6.086680550283E-3,(89[&rate=6.099803288824963E-4]:7.227165287366E-2,88[&rate=6.099803288824963E-4]:5.857302273664E-2)[&rate=6.099803288824963E-4]:1.211385403435E-1)[&rate=6.099803288824963E-4]:5.044898068015E-3)[&rate=6.099803288824963E-4]:1.048166685793E0,3[&rate=6.099803288824963E-4]:6.931971195438E-1)[&rate=6.099803288824963E-4]:8.738432470738E-3)[&rate=6.099803288824963E-4]:8.047494240771E-1,((((((28[&rate=6.099803288824963E-4]:7.5527174883E-1,21[&rate=6.099803288824963E-4]:7.306142145836E-1)[&rate=6.099803288824963E-4]:9.297114808124E-2,1[&rate=6.099803288824963E-4]:6.194152704833E-2)[&rate=6.099803288824963E-4]:3.228694297253E-2,24[&rate=6.099803288824963E-4]:8.750503878291E-1)[&rate=6.099803288824963E-4]:4.269496570615E-1,((140[&rate=6.099803288824963E-4]:4.323520689817E-1,11[&rate=6.099803288824963E-4]:4.515301511735E-1)[&rate=6.099803288824963E-4]:2.484674298649E-1,((20[&rate=6.099803288824963E-4]:4.118680520192E-1,25[&rate=6.099803288824963E-4]:4.31046134211E-1)[&rate=6.099803288824963E-4]:2.379320306229E-1,23[&rate=6.099803288824963E-4]:6.580192607242E-1)[&rate=6.099803288824963E-4]:1.269098271634E-1)[&rate=6.099803288824963E-4]:5.061120528934E-1)[&rate=6.099803288824963E-4]:1.630977683785E-2,102[&rate=6.099803288824963E-4]:1.566659861121E-1)[&rate=6.099803288824963E-4]:6.97525110403E-2,((142[&rate=6.099803288824963E-4]:2.75376630096E-1,(141[&rate=6.099803288824963E-4]:1.868724868452E-1,(144[&rate=6.099803288824963E-4]:1.593636355954E-1,145[&rate=6.099803288824963E-4]:1.648430876504E-1)[&rate=6.099803288824963E-4]:2.476912522238E-2)[&rate=6.099803288824963E-4]:8.576441722327E-2)[&rate=6.099803288824963E-4]:1.162675401506E0,((((13[&rate=6.099803288824963E-4]:4.301689549258E-1,19[&rate=6.099803288824963E-4]:4.685251193095E-1)[&rate=6.099803288824963E-4]:2.810773509505E-1,115[&rate=6.099803288824963E-4]:6.290545250544E-1)[&rate=6.099803288824963E-4]:5.033384831303E-1,((108[&rate=6.099803288824963E-4]:6.051257671245E-1,((107[&rate=6.099803288824963E-4]:3.906112860174E-1,109[&rate=6.099803288824963E-4]:4.097893682091E-1)[&rate=6.099803288824963E-4]:3.928587546221E-2,(114[&rate=6.099803288824963E-4]:3.103227217875E-1,112[&rate=6.099803288824963E-4]:3.925145026094E-1)[&rate=6.099803288824963E-4]:5.930046708931E-2)[&rate=6.099803288824963E-4]:1.779683316722E-1)[&rate=6.099803288824963E-4]:4.084788743524E-1,(((139[&rate=6.099803288824963E-4]:5.516232757285E-1,(104[&rate=6.099803288824963E-4]:2.763768232174E-1,(111[&rate=6.099803288824963E-4]:2.484778335956E-2,106[&rate=6.099803288824963E-4]:8.409427195192E-3)[&rate=6.099803288824963E-4]:2.679673960222E-1)[&rate=6.099803288824963E-4]:8.346563059341E-2)[&rate=6.099803288824963E-4]:4.457985199359E-1,116[&rate=6.099803288824963E-4]:7.453670011438E-1)[&rate=6.099803288824963E-4]:3.444881798626E-2,(148[&rate=6.099803288824963E-4]:2.970452302103E-1,143[&rate=6.099803288824963E-4]:2.943055041829E-1)[&rate=6.099803288824963E-4]:5.211267533035E-1)[&rate=6.099803288824963E-4]:1.762545757714E-1)[&rate=6.099803288824963E-4]:1.763226132832E-1)[&rate=6.099803288824963E-4]:2.680256375418E-2,(((105[&rate=6.099803288824963E-4]:3.474806521104E-1,110[&rate=6.099803288824963E-4]:3.693984603295E-1)[&rate=6.099803288824963E-4]:3.490398575655E-1,((17[&rate=6.099803288824963E-4]:4.203308225432E-1,14[&rate=6.099803288824963E-4]:3.819746581595E-1)[&rate=6.099803288824963E-4]:3.411812275085E-1,((30[&rate=6.099803288824963E-4]:2.160579919204E-1,4[&rate=6.099803288824963E-4]:4.34552521944E-2)[&rate=6.099803288824963E-4]:5.333232049903E-1,(9[&rate=6.099803288824963E-4]:3.613371638984E-1,117[&rate=6.099803288824963E-4]:3.72296068008E-1)[&rate=6.099803288824963E-4]:2.647563617794E-1)[&rate=6.099803288824963E-4]:8.884318190814E-2)[&rate=6.099803288824963E-4]:7.618842816808E-4)[&rate=6.099803288824963E-4]:6.476636766785E-2,113[&rate=6.099803288824963E-4]:7.886841376175E-1)[&rate=6.099803288824963E-4]:4.527032151432E-1)[&rate=6.099803288824963E-4]:2.406193911454E-2)[&rate=6.099803288824963E-4]:3.494180801665E-2)[&rate=6.099803288824963E-4]:2.830062049666E-1)[&rate=6.099803288824963E-4]:5.627295249027E-1,101[&rate=6.099803288824963E-4]:1.066674774967E0)[&rate=6.099803288824963E-4]:6.316983824757E-1,(((40[&rate=6.099803288824963E-4]:5.765210728208E-1,(16[&rate=6.099803288824963E-4]:2.302209680992E0,((((22[&rate=6.099803288824963E-4]:4.365499579439E-1,27[&rate=6.099803288824963E-4]:4.529883141083E-1)[&rate=6.099803288824963E-4]:4.497071256228E-1,31[&rate=6.099803288824963E-4]:9.410516041148E-1)[&rate=6.099803288824963E-4]:9.163536084422E-2,(26[&rate=6.099803288824963E-4]:8.185962816561E-1,(7[&rate=6.099803288824963E-4]:7.487911394186E-2,8[&rate=6.099803288824963E-4]:7.487911394186E-2)[&rate=6.099803288824963E-4]:6.368678526458E-1)[&rate=6.099803288824963E-4]:1.702550668644E-1)[&rate=6.099803288824963E-4]:3.896087682566E-1,2[&rate=6.099803288824963E-4]:1.194898472941E0)[&rate=6.099803288824963E-4]:9.785440847629E-1)[&rate=6.099803288824963E-4]:3.598043179458E-1)[&rate=6.099803288824963E-4]:6.066451098051E-3,39[&rate=6.099803288824963E-4]:5.825875239189E-1)[&rate=6.099803288824963E-4]:1.029395409073E-1,147[&rate=6.099803288824963E-4]:7.429041140065E-1)[&rate=6.099803288824963E-4]:3.968193362252E-2)[&rate=6.099803288824963E-4]:9.367653005442E-3,(97[&rate=6.099803288824963E-4]:5.643164268656E-1,(146[&rate=6.099803288824963E-4]:7.443837391521E-1,((95[&rate=6.099803288824963E-4]:5.1840329684E-1,(100[&rate=6.099803288824963E-4]:3.073134493664E-1,94[&rate=6.099803288824963E-4]:3.073134493664E-1)[&rate=6.099803288824963E-4]:1.263903939215E-1)[&rate=6.099803288824963E-4]:1.224612093531E-1,(98[&rate=6.099803288824963E-4]:5.83233824488E-1,(96[&rate=6.099803288824963E-4]:3.740767553753E-1,99[&rate=6.099803288824963E-4]:4.095958810582E-1)[&rate=6.099803288824963E-4]:1.954958669271E-1)[&rate=6.099803288824963E-4]:4.670171995635E-2)[&rate=6.099803288824963E-4]:1.226449160191E-1)[&rate=6.099803288824963E-4]:1.118951831454E-2)[&rate=6.099803288824963E-4]:9.922197322237E-2)[&rate=6.099803288824963E-4]:1.632274132239E-1)[&rate=6.099803288824963E-4]:2.858818738006E-1)[&rate=6.099803288824963E-4]:4.711436889512E-1,(((((119[&rate=6.099803288824963E-4]:1.963498520268E0,(((138[&rate=6.099803288824963E-4]:4.48727538432E-1,136[&rate=6.099803288824963E-4]:3.172206891168E-1)[&rate=6.099803288824963E-4]:3.608931854099E-1,135[&rate=6.099803288824963E-4]:6.096207238418E-1)[&rate=6.099803288824963E-4]:7.781822547066E-1,(120[&rate=6.099803288824963E-4]:1.570597098953E0,126[&rate=6.099803288824963E-4]:8.807849872677E-1)[&rate=6.099803288824963E-4]:6.926067411629E-2)[&rate=6.099803288824963E-4]:2.277503362402E-1)[&rate=6.099803288824963E-4]:3.28947460124E-1,(((124[&rate=6.099803288824963E-4]:1.777548977256E-3,123[&rate=6.099803288824963E-4]:4.509789414382E-3)[&rate=6.099803288824963E-4]:2.806055347931E-1,122[&rate=6.099803288824963E-4]:2.851153242074E-1)[&rate=6.099803288824963E-4]:3.174332409421E-1,67[&rate=6.099803288824963E-4]:1.012760148089E-1)[&rate=6.099803288824963E-4]:1.582932532544E-1)[&rate=6.099803288824963E-4]:1.461941694859E-2,66[&rate=6.099803288824963E-4]:2.741886850119E-1)[&rate=6.099803288824963E-4]:6.14494666193E-1,34[&rate=6.099803288824963E-4]:2.566965257479E-2)[&rate=6.099803288824963E-4]:2.331614550103E-2,(32[&rate=6.099803288824963E-4]:6.131690999172E-3,(33[&rate=6.099803288824963E-4]:8.781655715251E-3,((125[&rate=6.099803288824963E-4]:8.469770540265E-1,((((134[&rate=6.099803288824963E-4]:7.175059153714E-1,(133[&rate=6.099803288824963E-4]:4.491248684979E-1,137[&rate=6.099803288824963E-4]:4.902207589089E-1)[&rate=6.099803288824963E-4]:2.985180331746E-1)[&rate=6.099803288824963E-4]:5.790762581456E-1,(103[&rate=6.099803288824963E-4]:1.035439148181E0,((12[&rate=6.099803288824963E-4]:4.061302946039E-1,5[&rate=6.099803288824963E-4]:3.677741302205E-1)[&rate=6.099803288824963E-4]:2.439868303068E-1,29[&rate=6.099803288824963E-4]:7.569664399792E-1)[&rate=6.099803288824963E-4]:5.113494205308E-1)[&rate=6.099803288824963E-4]:1.181690970541E0)[&rate=6.099803288824963E-4]:1.762521834915E-1,52[&rate=6.099803288824963E-4]:7.290885676528E-1)[&rate=6.099803288824963E-4]:1.363188759554E-1,(((75[&rate=6.099803288824963E-4]:7.002533716125E-1,(70[&rate=6.099803288824963E-4]:3.621344540839E-1,(76[&rate=6.099803288824963E-4]:2.690071212984E-1,74[&rate=6.099803288824963E-4]:2.690071212984E-1)[&rate=6.099803288824963E-4]:1.314834971689E-1)[&rate=6.099803288824963E-4]:2.997627531451E-1)[&rate=6.099803288824963E-4]:1.092867635453E-1,(((79[&rate=6.099803288824963E-4]:2.189746826337E-1,(72[&rate=6.099803288824963E-4]:7.911203979012E-2,78[&rate=6.099803288824963E-4]:1.010298480094E-1)[&rate=6.099803288824963E-4]:1.179448346243E-1)[&rate=6.099803288824963E-4]:1.364479014573E-1,82[&rate=6.099803288824963E-4]:3.636417621731E-1)[&rate=6.099803288824963E-4]:3.019701767533E-1,((81[&rate=6.099803288824963E-4]:1.090875610358E-1,80[&rate=6.099803288824963E-4]:1.090875610358E-1)[&rate=6.099803288824963E-4]:4.143888795568E-1,(77[&rate=6.099803288824963E-4]:4.079982171512E-1,(71[&rate=6.099803288824963E-4]:3.407565797105E-1,73[&rate=6.099803288824963E-4]:4.092497303954E-1)[&rate=6.099803288824963E-4]:4.227938810548E-3)[&rate=6.099803288824963E-4]:1.593138398798E-1)[&rate=6.099803288824963E-4]:1.256971421693E-1)[&rate=6.099803288824963E-4]:1.110514839026E-1)[&rate=6.099803288824963E-4]:7.47426399133E-1,53[&rate=6.099803288824963E-4]:8.105034756787E-1)[&rate=6.099803288824963E-4]:4.670724661816E-2)[&rate=6.099803288824963E-4]:2.001488453908E-1)[&rate=6.099803288824963E-4]:2.656664026271E-1,((((54[&rate=6.099803288824963E-4]:1.525794772951E-1,59[&rate=6.099803288824963E-4]:1.908308434153E-1)[&rate=6.099803288824963E-4]:7.832291190891E-2,((58[&rate=6.099803288824963E-4]:1.230807504487E-1,57[&rate=6.099803288824963E-4]:1.066873078257E-1)[&rate=6.099803288824963E-4]:9.787409754883E-2,37[&rate=6.099803288824963E-4]:2.400805310576E-1)[&rate=6.099803288824963E-4]:6.732459038683E-2)[&rate=6.099803288824963E-4]:1.904444160619E-1,(56[&rate=6.099803288824963E-4]:3.090060590212E-1,55[&rate=6.099803288824963E-4]:3.090060590212E-1)[&rate=6.099803288824963E-4]:1.423953910534E-1)[&rate=6.099803288824963E-4]:1.039841523894E-1,68[&rate=6.099803288824963E-4]:5.144019959066E-1)[&rate=6.099803288824963E-4]:4.315747940802E-1)[&rate=6.099803288824963E-4]:4.899775582951E-1)[&rate=6.099803288824963E-4]:2.829487338636E-3)[&rate=6.099803288824963E-4]:2.093629885756E-2)[&rate=6.099803288824963E-4]:7.215867327939E-2);
tree STATE_86360000 [&joint=-20974.596162047954,lnP=-20974.596162047954] = [&R] (((34[&rate=5.666479632520765E-4]:8.618836531745E-2,((125[&rate=5.666479632520765E-4]:9.242488407489E-1,((53[&rate=5.666479632520765E-4]:6.687146567179E-1,((103[&rate=5.666479632520765E-4]:7.975098389614E-1,((12[&rate=5.666479632520765E-4]:2.314689434887E-1,5[&rate=5.666479632520765E-4]:1.931127791052E-1)[&rate=5.666479632520765E-4]:1.913158414239E-1,29[&rate=5.666479632520765E-4]:5.296340999811E-1)[&rate=5.666479632520765E-4]:5.007524513091E-1)[&rate=5.666479632520765E-4]:1.347922005686E0,52[&rate=5.666479632520765E-4]:4.811381100867E-1)[&rate=5.666479632520765E-4]:1.957732679426E-1)[&rate=5.666479632520765E-4]:1.730281749382E-2,((133[&rate=5.666479632520765E-4]:5.692302393011E-1,(134[&rate=5.666479632520765E-4]:2.714695920055E-1,137[&rate=5.666479632520765E-4]:3.427024687177E-1)[&rate=5.666479632520765E-4]:2.676236609945E-1)[&rate=5.666479632520765E-4]:8.500527589945E-1,((75[&rate=5.666479632520765E-4]:4.934664233814E-1,(74[&rate=5.666479632520765E-4]:4.429786486182E-1,(70[&rate=5.666479632520765E-4]:2.768555497348E-1,76[&rate=5.666479632520765E-4]:3.152117141183E-1)[&rate=5.666479632520765E-4]:1.277669344999E-1)[&rate=5.666479632520765E-4]:5.048777476323E-2)[&rate=5.666479632520765E-4]:2.234001806687E-1,((((71[&rate=5.666479632520765E-4]:2.363154554829E-2,82[&rate=5.666479632520765E-4]:5.924798390439E-2)[&rate=5.666479632520765E-4]:2.014316650007E-1,(72[&rate=5.666479632520765E-4]:6.769898819619E-2,78[&rate=5.666479632520765E-4]:8.961679641551E-2)[&rate=5.666479632520765E-4]:1.628436744075E-1)[&rate=5.666479632520765E-4]:8.913165313692E-3,79[&rate=5.666479632520765E-4]:2.613736361367E-1)[&rate=5.666479632520765E-4]:2.706335428764E-1,(77[&rate=5.666479632520765E-4]:5.648735691832E-1,((81[&rate=5.666479632520765E-4]:7.461107189552E-2,80[&rate=5.666479632520765E-4]:7.461107189552E-2)[&rate=5.666479632520765E-4]:3.185645872445E-1,73[&rate=5.666479632520765E-4]:4.424907276331E-1)[&rate=5.666479632520765E-4]:1.278622936048E-1)[&rate=5.666479632520765E-4]:2.750048185906E-3)[&rate=5.666479632520765E-4]:1.437635346263E-1)[&rate=5.666479632520765E-4]:6.667999558893E-1)[&rate=5.666479632520765E-4]:4.881397288437E-2)[&rate=5.666479632520765E-4]:4.486138801984E-1)[&rate=5.666479632520765E-4]:3.759474050033E-1,((37[&rate=5.666479632520765E-4]:5.119860722452E-1,((59[&rate=5.666479632520765E-4]:3.869575059082E-1,(56[&rate=5.666479632520765E-4]:3.608314868514E-1,55[&rate=5.666479632520765E-4]:3.608314868514E-1)[&rate=5.666479632520765E-4]:1.792929774521E-2)[&rate=5.666479632520765E-4]:2.983849346338E-2,((58[&rate=5.666479632520765E-4]:1.355956772187E-1,57[&rate=5.666479632520765E-4]:1.192022345957E-1)[&rate=5.666479632520765E-4]:1.351502483043E-1,54[&rate=5.666479632520765E-4]:2.133688763426E-1)[&rate=5.666479632520765E-4]:1.651757569088E-1)[&rate=5.666479632520765E-4]:5.693870675341E-2)[&rate=5.666479632520765E-4]:3.220081338421E-1,68[&rate=5.666479632520765E-4]:7.465625120982E-1)[&rate=5.666479632520765E-4]:3.869670669873E-1)[&rate=5.666479632520765E-4]:3.633931226343E-1)[&rate=5.666479632520765E-4]:1.43605753494E-2,32[&rate=5.666479632520765E-4]:7.863113244776E-2)[&rate=5.666479632520765E-4]:1.09610770713E-1,((((((128[&rate=5.666479632520765E-4]:1.105339788625E0,(((129[&rate=5.666479632520765E-4]:2.312785918912E-1,((130[&rate=5.666479632520765E-4]:1.129390670187E-1,131[&rate=5.666479632520765E-4]:1.156787930461E-1)[&rate=5.666479632520765E-4]:1.106977243322E-1,132[&rate=5.666479632520765E-4]:2.263765173783E-1)[&rate=5.666479632520765E-4]:7.641800540274E-3)[&rate=5.666479632520765E-4]:3.089080107662E-1,69[&rate=5.666479632520765E-4]:6.88131808137E-1)[&rate=5.666479632520765E-4]:8.196635910612E-3,118[&rate=5.666479632520765E-4]:6.853695399379E-1)[&rate=5.666479632520765E-4]:5.596962760839E-1)[&rate=5.666479632520765E-4]:2.568713557572E-1,((62[&rate=5.666479632520765E-4]:3.067766036271E-1,(64[&rate=5.666479632520765E-4]:2.139902225451E-1,(60[&rate=5.666479632520765E-4]:5.756785597814E-2,65[&rate=5.666479632520765E-4]:5.756785597814E-2)[&rate=5.666479632520765E-4]:5.737435060214E-3)[&rate=5.666479632520765E-4]:5.169049067099E-2)[&rate=5.666479632520765E-4]:3.741429344088E-1,(61[&rate=5.666479632520765E-4]:8.608705990604E-2,63[&rate=5.666479632520765E-4]:4.499116949499E-2)[&rate=5.666479632520765E-4]:5.948324781298E-1)[&rate=5.666479632520765E-4]:8.210176337431E-1)[&rate=5.666479632520765E-4]:3.559040969321E-1,(45[&rate=5.666479632520765E-4]:7.193393751047E-1,(((47[&rate=5.666479632520765E-4]:7.738174546631E-2,44[&rate=5.666479632520765E-4]:7.191726459205E-2)[&rate=5.666479632520765E-4]:5.25181243701E-1,(50[&rate=5.666479632520765E-4]:4.17157395289E-1,49[&rate=5.666479632520765E-4]:4.17157395289E-1)[&rate=5.666479632520765E-4]:1.526187086326E-1)[&rate=5.666479632520765E-4]:3.174733203746E-2,(51[&rate=5.666479632520765E-4]:5.813276016368E-1,(43[&rate=5.666479632520765E-4]:5.357292036186E-1,(46[&rate=5.666479632520765E-4]:4.506523180646E-1,(41[&rate=5.666479632520765E-4]:2.813476730857E-1,(48[&rate=5.666479632520765E-4]:2.684736657498E-1,42[&rate=5.666479632520765E-4]:2.302222996296E-1)[&rate=5.666479632520765E-4]:5.658985433039E-2)[&rate=5.666479632520765E-4]:1.146598362359E-1)[&rate=5.666479632520765E-4]:8.507688555392E-2)[&rate=5.666479632520765E-4]:7.292080238974E-2)[&rate=5.666479632520765E-4]:2.566031519651E-2)[&rate=5.666479632520765E-4]:9.322577521128E-2)[&rate=5.666479632520765E-4]:2.253796539177E-1)[&rate=5.666479632520765E-4]:1.207262767453E-1,(35[&rate=5.666479632520765E-4]:1.525228486285E-1,((121[&rate=5.666479632520765E-4]:1.970491518966E0,127[&rate=5.666479632520765E-4]:2.411587409377E0)[&rate=5.666479632520765E-4]:1.330906161118E-1,36[&rate=5.666479632520765E-4]:2.413008028297E-2)[&rate=5.666479632520765E-4]:1.749681108113E-1)[&rate=5.666479632520765E-4]:1.575515461429E-1)[&rate=5.666479632520765E-4]:4.898304236827E-1,(38[&rate=5.666479632520765E-4]:9.539144044935E-1,((98[&rate=5.666479632520765E-4]:6.93642521701E-1,((96[&rate=5.666479632520765E-4]:5.477903099172E-1,99[&rate=5.666479632520765E-4]:5.833094356001E-1)[&rate=5.666479632520765E-4]:1.310190901962E-1,((94[&rate=5.666479632520765E-4]:1.065672446827E-1,100[&rate=5.666479632520765E-4]:1.065672446827E-1)[&rate=5.666479632520765E-4]:3.141822653694E-1,95[&rate=5.666479632520765E-4]:5.054489636041E-1)[&rate=5.666479632520765E-4]:1.979506004437E-1)[&rate=5.666479632520765E-4]:1.171919401937E-3)[&rate=5.666479632520765E-4]:1.794555115866E-1,(146[&rate=5.666479632520765E-4]:6.23637911249E-1,(((40[&rate=5.666479632520765E-4]:4.519893997894E-1,((97[&rate=5.666479632520765E-4]:1.930350787357E-1,16[&rate=5.666479632520765E-4]:2.349566256219E0)[&rate=5.666479632520765E-4]:1.848620779414E-1,147[&rate=5.666479632520765E-4]:5.063124572237E-1)[&rate=5.666479632520765E-4]:3.053991746118E-3)[&rate=5.666479632520765E-4]:2.461049353625E-2,39[&rate=5.666479632520765E-4]:4.765998933257E-1)[&rate=5.666479632520765E-4]:1.469746064365E-2,((((((87[&rate=5.666479632520765E-4]:1.889703258064E-1,(((84[&rate=5.666479632520765E-4]:1.564953018264E-2,93[&rate=5.666479632520765E-4]:2.934816031966E-2)[&rate=5.666479632520765E-4]:1.292674777395E-1,((83[&rate=5.666479632520765E-4]:4.416149340682E-2,86[&rate=5.666479632520765E-4]:4.416149340682E-2)[&rate=5.666479632520765E-4]:4.005984266211E-2,85[&rate=5.666479632520765E-4]:8.422133606893E-2)[&rate=5.666479632520765E-4]:6.069567185326E-2)[&rate=5.666479632520765E-4]:3.573861290852E-2,((90[&rate=5.666479632520765E-4]:1.951177384579E-2,91[&rate=5.666479632520765E-4]:1.951177384579E-2)[&rate=5.666479632520765E-4]:4.970342601912E-2,92[&rate=5.666479632520765E-4]:6.921519986491E-2)[&rate=5.666479632520765E-4]:1.251390511028E-1)[&rate=5.666479632520765E-4]:8.314704975713E-3)[&rate=5.666479632520765E-4]:1.345323890269E-2,(89[&rate=5.666479632520765E-4]:1.504298172485E-1,88[&rate=5.666479632520765E-4]:1.367311871115E-1)[&rate=5.666479632520765E-4]:6.569237759764E-2)[&rate=5.666479632520765E-4]:1.158438832457E0,(((10[&rate=5.666479632520765E-4]:3.723747648428E-1,15[&rate=5.666479632520765E-4]:4.107309292263E-1)[&rate=5.666479632520765E-4]:1.17254902749E-1,(18[&rate=5.666479632520765E-4]:4.161354198337E-1,6[&rate=5.666479632520765E-4]:3.531217212036E-1)[&rate=5.666479632520765E-4]:1.20069590224E-1)[&rate=5.666479632520765E-4]:3.171381541836E-1,3[&rate=5.666479632520765E-4]:7.382746710906E-1)[&rate=5.666479632520765E-4]:8.286169867877E-2)[&rate=5.666479632520765E-4]:4.933839740494E-1,((((((140[&rate=5.666479632520765E-4]:7.734613628354E-1,11[&rate=5.666479632520765E-4]:7.926394450272E-1)[&rate=5.666479632520765E-4]:7.498731859218E-2,((20[&rate=5.666479632520765E-4]:4.33823475343E-1,25[&rate=5.666479632520765E-4]:4.530015575348E-1)[&rate=5.666479632520765E-4]:1.599678652835E-1,23[&rate=5.666479632520765E-4]:6.020105187086E-1)[&rate=5.666479632520765E-4]:3.505477517599E-1)[&rate=5.666479632520765E-4]:1.602231413102E-1,(((28[&rate=5.666479632520765E-4]:4.80011771964E-1,21[&rate=5.666479632520765E-4]:4.553542377175E-1)[&rate=5.666479632520765E-4]:4.785343381604E-1,1[&rate=5.666479632520765E-4]:1.722447402615E-1)[&rate=5.666479632520765E-4]:6.196583271692E-2,24[&rate=5.666479632520765E-4]:1.015032490787E0)[&rate=5.666479632520765E-4]:1.087078251018E-1)[&rate=5.666479632520765E-4]:7.120410182031E-2,102[&rate=5.666479632520765E-4]:3.330058209235E-2)[&rate=5.666479632520765E-4]:1.545836655812E-1,(142[&rate=5.666479632520765E-4]:6.138076783358E-1,(144[&rate=5.666479632520765E-4]:4.540054489783E-1,(145[&rate=5.666479632520765E-4]:3.513932843887E-1,141[&rate=5.666479632520765E-4]:3.486535583611E-1)[&rate=5.666479632520765E-4]:1.080916166446E-1)[&rate=5.666479632520765E-4]:1.543227773025E-1)[&rate=5.666479632520765E-4]:8.206519118036E-1)[&rate=5.666479632520765E-4]:1.441565089546E-2,((((116[&rate=5.666479632520765E-4]:2.825904684166E-1,(106[&rate=5.666479632520765E-4]:2.131658144413E-1,((111[&rate=5.666479632520765E-4]:2.077444537257E-1,139[&rate=5.666479632520765E-4]:3.83086919479E-1)[&rate=5.666479632520765E-4]:1.970222776071E-2,104[&rate=5.666479632520765E-4]:2.11008325322E-1)[&rate=5.666479632520765E-4]:2.157489119294E-3)[&rate=5.666479632520765E-4]:1.296986265781E-1)[&rate=5.666479632520765E-4]:5.479237021579E-1,(148[&rate=5.666479632520765E-4]:3.191827185115E-1,143[&rate=5.666479632520765E-4]:3.164429924841E-1)[&rate=5.666479632520765E-4]:5.496876164468E-1)[&rate=5.666479632520765E-4]:4.402723884147E-2,(((107[&rate=5.666479632520765E-4]:3.352195412046E-1,108[&rate=5.666479632520765E-4]:3.324798151773E-1)[&rate=5.666479632520765E-4]:4.154230420408E-1,((114[&rate=5.666479632520765E-4]:2.384083467339E-1,112[&rate=5.666479632520765E-4]:3.206001275557E-1)[&rate=5.666479632520765E-4]:3.012513162274E-1,109[&rate=5.666479632520765E-4]:6.191117177557E-1)[&rate=5.666479632520765E-4]:1.507089476814E-1)[&rate=5.666479632520765E-4]:9.031090512586E-2,((13[&rate=5.666479632520765E-4]:5.278457160732E-1,19[&rate=5.666479632520765E-4]:5.662018804569E-1)[&rate=5.666479632520765E-4]:4.121579522018E-2,115[&rate=5.666479632520765E-4]:4.868697304715E-1)[&rate=5.666479632520765E-4]:2.938097852969E-1)[&rate=5.666479632520765E-4]:9.386189364757E-2)[&rate=5.666479632520765E-4]:1.728172845357E-1,((9[&rate=5.666479632520765E-4]:4.701110690743E-1,(30[&rate=5.666479632520765E-4]:3.019208408851E-1,4[&rate=5.666479632520765E-4]:1.293181011591E-1)[&rate=5.666479632520765E-4]:2.914778994221E-1)[&rate=5.666479632520765E-4]:4.431056615262E-1,(((110[&rate=5.666479632520765E-4]:6.88904081411E-1,113[&rate=5.666479632520765E-4]:6.943835334657E-1)[&rate=5.666479632520765E-4]:1.051399035636E-1,(105[&rate=5.666479632520765E-4]:5.884165864243E-1,117[&rate=5.666479632520765E-4]:6.185535727257E-1)[&rate=5.666479632520765E-4]:1.837095903312E-1)[&rate=5.666479632520765E-4]:9.65224505488E-2,(17[&rate=5.666479632520765E-4]:4.061370244168E-1,14[&rate=5.666479632520765E-4]:3.677808600331E-1)[&rate=5.666479632520765E-4]:5.28265027545E-1)[&rate=5.666479632520765E-4]:2.539002110437E-2)[&rate=5.666479632520765E-4]:2.081145660911E-1)[&rate=5.666479632520765E-4]:1.46722026535E-1)[&rate=5.666479632520765E-4]:1.149601712771E-1)[&rate=5.666479632520765E-4]:3.346961446394E-1,101[&rate=5.666479632520765E-4]:6.464767624306E-1)[&rate=5.666479632520765E-4]:8.10482384723E-1,((((26[&rate=5.666479632520765E-4]:4.1875780041E-1,(7[&rate=5.666479632520765E-4]:1.335759027967E-1,8[&rate=5.666479632520765E-4]:1.335759027967E-1)[&rate=5.666479632520765E-4]:1.783325825448E-1)[&rate=5.666479632520765E-4]:2.63459077097E-1,31[&rate=5.666479632520765E-4]:7.260524939455E-1)[&rate=5.666479632520765E-4]:2.985085729468E-5,(22[&rate=5.666479632520765E-4]:4.894354955645E-1,27[&rate=5.666479632520765E-4]:5.058738517288E-1)[&rate=5.666479632520765E-4]:1.818523286903E-1)[&rate=5.666479632520765E-4]:2.359382860475E-1,2[&rate=5.666479632520765E-4]:7.346233705762E-1)[&rate=5.666479632520765E-4]:1.705897420413E0)[&rate=5.666479632520765E-4]:7.502365809485E-3)[&rate=5.666479632520765E-4]:1.212197804475E-2)[&rate=5.666479632520765E-4]:2.412634007273E-1)[&rate=5.666479632520765E-4]:2.775376826812E-1)[&rate=5.666479632520765E-4]:4.483558604761E-1)[&rate=5.666479632520765E-4]:1.667204790112E-1,(33[&rate=5.666479632520765E-4]:2.653421838828E-2,((((((138[&rate=5.666479632520765E-4]:3.972132383453E-1,136[&rate=5.666479632520765E-4]:2.657063890301E-1)[&rate=5.666479632520765E-4]:3.792426670136E-1,135[&rate=5.666479632520765E-4]:5.764559053589E-1)[&rate=5.666479632520765E-4]:6.797272450433E-1,126[&rate=5.666479632520765E-4]:8.184258332378E-1)[&rate=5.666479632520765E-4]:1.251332721061E-2,(119[&rate=5.666479632520765E-4]:1.099356327838E0,120[&rate=5.666479632520765E-4]:1.003465916879E0)[&rate=5.666479632520765E-4]:5.172853552542E-1)[&rate=5.666479632520765E-4]:7.101362800088E-1,(((124[&rate=5.666479632520765E-4]:2.980653462702E-1,123[&rate=5.666479632520765E-4]:3.007975867073E-1)[&rate=5.666479632520765E-4]:9.272652697836E-2,122[&rate=5.666479632520765E-4]:3.935241136856E-1)[&rate=5.666479632520765E-4]:3.110024509745E-1,67[&rate=5.666479632520765E-4]:2.032540143195E-1)[&rate=5.666479632520765E-4]:9.064723645274E-2)[&rate=5.666479632520765E-4]:1.803051089102E-1,66[&rate=5.666479632520765E-4]:4.742063596824E-1)[&rate=5.666479632520765E-4]:4.317799135003E-1)[&rate=5.666479632520765E-4]:6.063902428266E-2)[&rate=5.666479632520765E-4]:1.065481125446E-1);
tree STATE_86370000 [&joint=-20991.35457957853,lnP=-20991.35457957853] = [&R] ((34[&rate=5.750268768987969E-4]:3.908724906025E-2,32[&rate=5.750268768987969E-4]:1.716944084116E-2)[&rate=5.750268768987969E-4]:1.704591883522E-1,((((((120[&rate=5.750268768987969E-4]:8.913725013456E-1,(((138[&rate=5.750268768987969E-4]:1.902433959632E-1,136[&rate=5.750268768987969E-4]:5.873654664803E-2)[&rate=5.750268768987969E-4]:5.960103297238E-1,135[&rate=5.750268768987969E-4]:5.86253725687E-1)[&rate=5.750268768987969E-4]:4.301006902622E-2,119[&rate=5.750268768987969E-4]:9.772090001926E-1)[&rate=5.750268768987969E-4]:1.005391211187E-2)[&rate=5.750268768987969E-4]:1.039359779443E0,126[&rate=5.750268768987969E-4]:1.240920169103E0)[&rate=5.750268768987969E-4]:4.448602609927E-1,66[&rate=5.750268768987969E-4]:4.38606240411E-1)[&rate=5.750268768987969E-4]:1.26747947389E-1,(((123[&rate=5.750268768987969E-4]:1.634424233004E-1,124[&rate=5.750268768987969E-4]:1.607101828633E-1)[&rate=5.750268768987969E-4]:3.53534452074E-1,122[&rate=5.750268768987969E-4]:5.169768753744E-1)[&rate=5.750268768987969E-4]:3.163765166425E-1,67[&rate=5.750268768987969E-4]:3.320808416763E-1)[&rate=5.750268768987969E-4]:2.332733461238E-1)[&rate=5.750268768987969E-4]:3.469129869394E-1,(33[&rate=5.750268768987969E-4]:2.825393346385E-2,((125[&rate=5.750268768987969E-4]:1.205027645142E0,(53[&rate=5.750268768987969E-4]:7.932008289707E-1,(((75[&rate=5.750268768987969E-4]:5.520434712354E-1,(70[&rate=5.750268768987969E-4]:2.846353749471E-1,(76[&rate=5.750268768987969E-4]:3.044900882193E-1,74[&rate=5.750268768987969E-4]:3.044900882193E-1)[&rate=5.750268768987969E-4]:1.850145111131E-2)[&rate=5.750268768987969E-4]:2.290519319049E-1)[&rate=5.750268768987969E-4]:1.800475142934E-1,((81[&rate=5.750268768987969E-4]:1.555326192866E-1,80[&rate=5.750268768987969E-4]:1.555326192866E-1)[&rate=5.750268768987969E-4]:3.637680184341E-1,((((72[&rate=5.750268768987969E-4]:9.98720985636E-2,78[&rate=5.750268768987969E-4]:1.217899067829E-1)[&rate=5.750268768987969E-4]:1.456079593185E-1,79[&rate=5.750268768987969E-4]:2.673978661015E-1)[&rate=5.750268768987969E-4]:2.063056660761E-1,(82[&rate=5.750268768987969E-4]:3.360942211036E-1,71[&rate=5.750268768987969E-4]:3.004777827475E-1)[&rate=5.750268768987969E-4]:1.45828489156E-1)[&rate=5.750268768987969E-4]:3.13049650187E-2,(77[&rate=5.750268768987969E-4]:4.966680316241E-1,73[&rate=5.750268768987969E-4]:5.021474836788E-1)[&rate=5.750268768987969E-4]:4.395690392824E-2)[&rate=5.750268768987969E-4]:2.251131860675E-2)[&rate=5.750268768987969E-4]:1.63475279315E-1)[&rate=5.750268768987969E-4]:7.856296239056E-1,((52[&rate=5.750268768987969E-4]:4.265783380231E-1,(103[&rate=5.750268768987969E-4]:5.862306770112E-1,((12[&rate=5.750268768987969E-4]:8.995100094376E-2,5[&rate=5.750268768987969E-4]:5.15948365603E-2)[&rate=5.750268768987969E-4]:7.308228343938E-2,29[&rate=5.750268768987969E-4]:2.698825994517E-1)[&rate=5.750268768987969E-4]:5.492247898884E-1)[&rate=5.750268768987969E-4]:1.504641395573E0)[&rate=5.750268768987969E-4]:2.937131303329E-1,(137[&rate=5.750268768987969E-4]:8.231135356871E-1,(133[&rate=5.750268768987969E-4]:5.658772531917E-1,134[&rate=5.750268768987969E-4]:5.357402668906E-1)[&rate=5.750268768987969E-4]:2.161403920843E-1)[&rate=5.750268768987969E-4]:7.121565987368E-1)[&rate=5.750268768987969E-4]:5.916280377774E-2)[&rate=5.750268768987969E-4]:2.194327814833E-2)[&rate=5.750268768987969E-4]:6.222093298326E-1)[&rate=5.750268768987969E-4]:2.811878497522E-1,((((56[&rate=5.750268768987969E-4]:3.462623901398E-1,55[&rate=5.750268768987969E-4]:3.462623901398E-1)[&rate=5.750268768987969E-4]:8.818308528105E-2,((54[&rate=5.750268768987969E-4]:1.339195236909E-1,(57[&rate=5.750268768987969E-4]:4.482468705477E-2,37[&rate=5.750268768987969E-4]:8.034381273786E-2)[&rate=5.750268768987969E-4]:1.300784431935E-1)[&rate=5.750268768987969E-4]:1.920640632793E-1,58[&rate=5.750268768987969E-4]:3.833606361505E-1)[&rate=5.750268768987969E-4]:7.840724364211E-2)[&rate=5.750268768987969E-4]:1.823913424671E-1,59[&rate=5.750268768987969E-4]:6.250335391996E-1)[&rate=5.750268768987969E-4]:1.81864661209E-1,68[&rate=5.750268768987969E-4]:7.577178725396E-1)[&rate=5.750268768987969E-4]:5.61830955688E-1)[&rate=5.750268768987969E-4]:1.35877797803E-1)[&rate=5.750268768987969E-4]:4.561186481126E-3)[&rate=5.750268768987969E-4]:4.304294699991E-3,(((((128[&rate=5.750268768987969E-4]:1.415942391503E0,((118[&rate=5.750268768987969E-4]:5.808316840863E-1,69[&rate=5.750268768987969E-4]:5.917905881959E-1)[&rate=5.750268768987969E-4]:7.447109818571E-2,(131[&rate=5.750268768987969E-4]:3.933787835098E-1,(130[&rate=5.750268768987969E-4]:2.515225858956E-1,(129[&rate=5.750268768987969E-4]:2.401526251491E-1,132[&rate=5.750268768987969E-4]:2.428923511764E-1)[&rate=5.750268768987969E-4]:1.136996074653E-2)[&rate=5.750268768987969E-4]:1.391164715869E-1)[&rate=5.750268768987969E-4]:1.276774234196E-1)[&rate=5.750268768987969E-4]:9.003656366286E-1)[&rate=5.750268768987969E-4]:2.78921100807E-2,(((64[&rate=5.750268768987969E-4]:3.590177789297E-1,(60[&rate=5.750268768987969E-4]:8.04509235828E-2,62[&rate=5.750268768987969E-4]:2.722317455005E-1)[&rate=5.750268768987969E-4]:1.278819238402E-1)[&rate=5.750268768987969E-4]:1.609858319768E-1,65[&rate=5.750268768987969E-4]:3.693186793998E-1)[&rate=5.750268768987969E-4]:1.151454031189E-1,(61[&rate=5.750268768987969E-4]:1.817560583224E-1,63[&rate=5.750268768987969E-4]:1.406601679114E-1)[&rate=5.750268768987969E-4]:4.944888461141E-1)[&rate=5.750268768987969E-4]:9.073156245447E-1)[&rate=5.750268768987969E-4]:3.856713467573E-1,(((50[&rate=5.750268768987969E-4]:5.455375872169E-1,49[&rate=5.750268768987969E-4]:5.455375872169E-1)[&rate=5.750268768987969E-4]:4.059414630856E-2,((46[&rate=5.750268768987969E-4]:4.882336211883E-1,((42[&rate=5.750268768987969E-4]:3.239115658796E-1,(48[&rate=5.750268768987969E-4]:1.444074109511E-1,41[&rate=5.750268768987969E-4]:1.006915639567E-1)[&rate=5.750268768987969E-4]:2.177555210487E-1)[&rate=5.750268768987969E-4]:4.274880615043E-2,43[&rate=5.750268768987969E-4]:4.158406998988E-1)[&rate=5.750268768987969E-4]:7.239292128951E-2)[&rate=5.750268768987969E-4]:1.224054527557E-1,51[&rate=5.750268768987969E-4]:5.833166695725E-1)[&rate=5.750268768987969E-4]:8.279544827209E-3)[&rate=5.750268768987969E-4]:7.000004569203E-2,((44[&rate=5.750268768987969E-4]:2.431044756811E-1,47[&rate=5.750268768987969E-4]:2.485689565553E-1)[&rate=5.750268768987969E-4]:3.595687369017E-1,45[&rate=5.750268768987969E-4]:5.999409721457E-1)[&rate=5.750268768987969E-4]:8.07809710062E-2)[&rate=5.750268768987969E-4]:3.75387692898E-1)[&rate=5.750268768987969E-4]:1.285330291544E-1,(35[&rate=5.750268768987969E-4]:1.615609023946E-2,(36[&rate=5.750268768987969E-4]:5.099828328729E-2,(121[&rate=5.750268768987969E-4]:1.220625659519E0,127[&rate=5.750268768987969E-4]:1.66172154993E0)[&rate=5.750268768987969E-4]:9.098246785627E-1)[&rate=5.750268768987969E-4]:1.173314941793E-2)[&rate=5.750268768987969E-4]:4.131156639685E-1)[&rate=5.750268768987969E-4]:1.631652712553E-1,(38[&rate=5.750268768987969E-4]:6.384443434474E-1,((146[&rate=5.750268768987969E-4]:4.61605574096E-1,40[&rate=5.750268768987969E-4]:3.413869948611E-1)[&rate=5.750268768987969E-4]:2.076598746058E-1,(((97[&rate=5.750268768987969E-4]:3.70347406069E-1,(((((31[&rate=5.750268768987969E-4]:6.710531958178E-1,2[&rate=5.750268768987969E-4]:4.436559355437E-1)[&rate=5.750268768987969E-4]:2.5177903487E-2,(22[&rate=5.750268768987969E-4]:2.811360591937E-1,27[&rate=5.750268768987969E-4]:2.975744153581E-1)[&rate=5.750268768987969E-4]:3.60300519563E-1)[&rate=5.750268768987969E-4]:1.463316339282E-1,(26[&rate=5.750268768987969E-4]:7.099421331478E-1,(7[&rate=5.750268768987969E-4]:3.325877174189E-1,8[&rate=5.750268768987969E-4]:3.325877174189E-1)[&rate=5.750268768987969E-4]:2.705051006603E-1)[&rate=5.750268768987969E-4]:8.878498364689E-2)[&rate=5.750268768987969E-4]:1.030626596382E0,16[&rate=5.750268768987969E-4]:1.774559192629E0)[&rate=5.750268768987969E-4]:5.106157018147E-1,(((((((140[&rate=5.750268768987969E-4]:5.534303420267E-1,11[&rate=5.750268768987969E-4]:5.726084242184E-1)[&rate=5.750268768987969E-4]:7.217222316964E-2,((20[&rate=5.750268768987969E-4]:1.590886853763E-1,25[&rate=5.750268768987969E-4]:1.782667675681E-1)[&rate=5.750268768987969E-4]:3.860266489242E-1,23[&rate=5.750268768987969E-4]:5.533345123826E-1)[&rate=5.750268768987969E-4]:1.763776418547E-1)[&rate=5.750268768987969E-4]:3.900904103831E-1,(((28[&rate=5.750268768987969E-4]:7.689048958972E-1,21[&rate=5.750268768987969E-4]:7.442473616508E-1)[&rate=5.750268768987969E-4]:1.464239399446E-1,1[&rate=5.750268768987969E-4]:1.290274659789E-1)[&rate=5.750268768987969E-4]:6.51140248054E-2,24[&rate=5.750268768987969E-4]:9.749634085925E-1)[&rate=5.750268768987969E-4]:1.557980601375E-1)[&rate=5.750268768987969E-4]:1.283419180004E-1,102[&rate=5.750268768987969E-4]:9.745955111403E-2)[&rate=5.750268768987969E-4]:7.909950063838E-2,((142[&rate=5.750268768987969E-4]:5.113409974756E-1,(144[&rate=5.750268768987969E-4]:4.879417754108E-1,(141[&rate=5.750268768987969E-4]:4.661400919467E-1,145[&rate=5.750268768987969E-4]:4.688798179743E-1)[&rate=5.750268768987969E-4]:2.454140949147E-2)[&rate=5.750268768987969E-4]:1.79197700098E-2)[&rate=5.750268768987969E-4]:7.049759643507E-1,((((116[&rate=5.750268768987969E-4]:5.554356147618E-1,(148[&rate=5.750268768987969E-4]:2.95020325927E-1,143[&rate=5.750268768987969E-4]:2.922805998997E-1)[&rate=5.750268768987969E-4]:2.987714532184E-1)[&rate=5.750268768987969E-4]:1.615999834503E-2,(139[&rate=5.750268768987969E-4]:4.678952408426E-1,((106[&rate=5.750268768987969E-4]:1.443537683585E-2,104[&rate=5.750268768987969E-4]:1.443537683585E-2)[&rate=5.750268768987969E-4]:2.480230593855E-1,111[&rate=5.750268768987969E-4]:2.788967923857E-1)[&rate=5.750268768987969E-4]:1.365598270351E-2)[&rate=5.750268768987969E-4]:3.557551667847E-1)[&rate=5.750268768987969E-4]:5.478387592094E-2,(115[&rate=5.750268768987969E-4]:5.599493829732E-1,(((107[&rate=5.750268768987969E-4]:1.568824346956E-1,108[&rate=5.750268768987969E-4]:1.541427086683E-1)[&rate=5.750268768987969E-4]:3.913167948018E-1,(109[&rate=5.750268768987969E-4]:3.775720545127E-1,(114[&rate=5.750268768987969E-4]:2.575001658578E-1,112[&rate=5.750268768987969E-4]:3.396919466796E-1)[&rate=5.750268768987969E-4]:4.061983386044E-2)[&rate=5.750268768987969E-4]:1.898052571765E-1)[&rate=5.750268768987969E-4]:4.722520062511E-2,(13[&rate=5.750268768987969E-4]:5.799531742709E-1,19[&rate=5.750268768987969E-4]:6.183093386546E-1)[&rate=5.750268768987969E-4]:3.738906407077E-2)[&rate=5.750268768987969E-4]:2.479892545344E-2)[&rate=5.750268768987969E-4]:6.643010605452E-2)[&rate=5.750268768987969E-4]:3.01822179874E-2,((117[&rate=5.750268768987969E-4]:5.969274308728E-1,((110[&rate=5.750268768987969E-4]:4.955231268881E-1,113[&rate=5.750268768987969E-4]:5.010025789428E-1)[&rate=5.750268768987969E-4]:4.924657816492E-2,105[&rate=5.750268768987969E-4]:5.22851896834E-1)[&rate=5.750268768987969E-4]:4.393854773747E-2)[&rate=5.750268768987969E-4]:1.007412640521E-1,(((30[&rate=5.750268768987969E-4]:3.774450998472E-1,4[&rate=5.750268768987969E-4]:2.048423601212E-1)[&rate=5.750268768987969E-4]:3.463462402675E-1,(17[&rate=5.750268768987969E-4]:3.955319615462E-1,14[&rate=5.750268768987969E-4]:3.571757971625E-1)[&rate=5.750268768987969E-4]:2.515470498014E-1)[&rate=5.750268768987969E-4]:1.911570322944E-2,9[&rate=5.750268768987969E-4]:6.196193721112E-1)[&rate=5.750268768987969E-4]:6.709041870405E-2)[&rate=5.750268768987969E-4]:4.382451893964E-2)[&rate=5.750268768987969E-4]:3.04960734263E-1)[&rate=5.750268768987969E-4]:2.068174323919E-1)[&rate=5.750268768987969E-4]:2.187039236717E-1,((6[&rate=5.750268768987969E-4]:5.829042051261E-1,(18[&rate=5.750268768987969E-4]:6.089014374887E-1,(10[&rate=5.750268768987969E-4]:2.361319214526E-1,15[&rate=5.750268768987969E-4]:2.744880858361E-1)[&rate=5.750268768987969E-4]:3.261941735703E-1)[&rate=5.750268768987969E-4]:3.701646626758E-2)[&rate=5.750268768987969E-4]:2.295877666287E-1,(3[&rate=5.750268768987969E-4]:5.195393369675E-1,((87[&rate=5.750268768987969E-4]:9.927889200744E-2,(89[&rate=5.750268768987969E-4]:8.641069758044E-2,88[&rate=5.750268768987969E-4]:7.271206744343E-2)[&rate=5.750268768987969E-4]:2.656682456401E-2)[&rate=5.750268768987969E-4]:1.136640891734E-1,(((86[&rate=5.750268768987969E-4]:7.50277604499E-2,(93[&rate=5.750268768987969E-4]:5.947779483667E-2,(83[&rate=5.750268768987969E-4]:2.631516461756E-2,84[&rate=5.750268768987969E-4]:2.631516461756E-2)[&rate=5.750268768987969E-4]:1.946400008209E-2)[&rate=5.750268768987969E-4]:2.924859575025E-2)[&rate=5.750268768987969E-4]:3.710859683695E-2,85[&rate=5.750268768987969E-4]:1.121363572869E-1)[&rate=5.750268768987969E-4]:1.200612580526E-2,((90[&rate=5.750268768987969E-4]:5.478741848358E-2,91[&rate=5.750268768987969E-4]:5.478741848358E-2)[&rate=5.750268768987969E-4]:1.487613101433E-2,92[&rate=5.750268768987969E-4]:6.966354949791E-2)[&rate=5.750268768987969E-4]:6.817756373122E-2)[&rate=5.750268768987969E-4]:8.880049808877E-2)[&rate=5.750268768987969E-4]:8.463223831838E-1)[&rate=5.750268768987969E-4]:2.408978402668E-1)[&rate=5.750268768987969E-4]:6.320860721624E-1)[&rate=5.750268768987969E-4]:2.60347915979E-1,101[&rate=5.750268768987969E-4]:6.501314393482E-1)[&rate=5.750268768987969E-4]:5.227146879721E-1)[&rate=5.750268768987969E-4]:2.417036891086E-1)[&rate=5.750268768987969E-4]:3.127893077554E-2,(147[&rate=5.750268768987969E-4]:4.791605298994E-1,39[&rate=5.750268768987969E-4]:4.217834807191E-1)[&rate=5.750268768987969E-4]:5.088110749159E-2)[&rate=5.750268768987969E-4]:1.51902448795E-2,((96[&rate=5.750268768987969E-4]:4.579576963103E-1,99[&rate=5.750268768987969E-4]:4.934768219932E-1)[&rate=5.750268768987969E-4]:1.158527287444E-1,(((94[&rate=5.750268768987969E-4]:6.985937545964E-2,100[&rate=5.750268768987969E-4]:6.985937545964E-2)[&rate=5.750268768987969E-4]:1.542841188101E-1,95[&rate=5.750268768987969E-4]:3.088429478218E-1)[&rate=5.750268768987969E-4]:1.626999935034E-1,98[&rate=5.750268768987969E-4]:4.606139795765E-1)[&rate=5.750268768987969E-4]:1.268576476638E-1)[&rate=5.750268768987969E-4]:2.87985063962E-2)[&rate=5.750268768987969E-4]:6.119203637662E-2)[&rate=5.750268768987969E-4]:1.577034849096E-1)[&rate=5.750268768987969E-4]:5.563581285313E-1)[&rate=5.750268768987969E-4]:3.241344439763E-1)[&rate=5.750268768987969E-4]:1.559886666031E-1);
tree STATE_86380000 [&joint=-20967.90007160683,lnP=-20967.90007160683] = [&R] ((32[&rate=5.946425118471014E-4]:1.624295455386E-2,((((123[&rate=5.946425118471014E-4]:1.014771523137E-1,124[&rate=5.946425118471014E-4]:9.874491187656E-2)[&rate=5.946425118471014E-4]:1.390644926451E-1,122[&rate=5.946425118471014E-4]:2.405416449588E-1)[&rate=5.946425118471014E-4]:5.602982125969E-1,67[&rate=5.946425118471014E-4]:2.99567307215E-1)[&rate=5.946425118471014E-4]:2.711836298405E-1,(((((138[&rate=5.946425118471014E-4]:2.191197645802E-1,136[&rate=5.946425118471014E-4]:8.761291526501E-2)[&rate=5.946425118471014E-4]:3.405735723718E-1,135[&rate=5.946425118471014E-4]:3.59693336952E-1)[&rate=5.946425118471014E-4]:9.366750917918E-1,119[&rate=5.946425118471014E-4]:1.644313634223E0)[&rate=5.946425118471014E-4]:1.092583030317E-1,(126[&rate=5.946425118471014E-4]:5.338408684253E-1,120[&rate=5.946425118471014E-4]:1.22365298011E0)[&rate=5.946425118471014E-4]:4.340285461858E-1)[&rate=5.946425118471014E-4]:7.762816004054E-1,66[&rate=5.946425118471014E-4]:4.969768253316E-1)[&rate=5.946425118471014E-4]:7.377411172396E-2)[&rate=5.946425118471014E-4]:3.304235243475E-1)[&rate=5.946425118471014E-4]:1.043552834377E-1,(((((125[&rate=5.946425118471014E-4]:9.726868778125E-1,(((52[&rate=5.946425118471014E-4]:5.023885074676E-1,(103[&rate=5.946425118471014E-4]:7.351740424717E-1,((12[&rate=5.946425118471014E-4]:2.515244878185E-1,5[&rate=5.946425118471014E-4]:2.131683234351E-1)[&rate=5.946425118471014E-4]:2.483653414604E-1,29[&rate=5.946425118471014E-4]:6.067391443474E-1)[&rate=5.946425118471014E-4]:3.61311610453E-1)[&rate=5.946425118471014E-4]:1.431508199557E0)[&rate=5.946425118471014E-4]:5.85815087953E-2,(((75[&rate=5.946425118471014E-4]:5.471807295539E-1,(76[&rate=5.946425118471014E-4]:4.736869995245E-1,(70[&rate=5.946425118471014E-4]:3.749998389482E-1,74[&rate=5.946425118471014E-4]:4.133560033317E-1)[&rate=5.946425118471014E-4]:6.033099619285E-2)[&rate=5.946425118471014E-4]:7.349373002934E-2)[&rate=5.946425118471014E-4]:9.019986110516E-2,(77[&rate=5.946425118471014E-4]:5.15246228787E-1,((((79[&rate=5.946425118471014E-4]:1.366411646025E-1,82[&rate=5.946425118471014E-4]:1.448603426846E-1)[&rate=5.946425118471014E-4]:7.152890026731E-3,71[&rate=5.946425118471014E-4]:1.163967943552E-1)[&rate=5.946425118471014E-4]:1.206739285176E-1,(72[&rate=5.946425118471014E-4]:1.01042287171E-1,78[&rate=5.946425118471014E-4]:1.229600953903E-1)[&rate=5.946425118471014E-4]:1.415078877566E-1)[&rate=5.946425118471014E-4]:1.742333878612E-1,((81[&rate=5.946425118471014E-4]:5.895263370942E-2,80[&rate=5.946425118471014E-4]:5.895263370942E-2)[&rate=5.946425118471014E-4]:2.2689807906E-1,73[&rate=5.946425118471014E-4]:3.351657812626E-1)[&rate=5.946425118471014E-4]:1.446314801563E-1)[&rate=5.946425118471014E-4]:4.092841942284E-2)[&rate=5.946425118471014E-4]:1.166549098173E-1)[&rate=5.946425118471014E-4]:6.443124000672E-1,53[&rate=5.946425118471014E-4]:5.352299321141E-1)[&rate=5.946425118471014E-4]:1.754336283749E-2)[&rate=5.946425118471014E-4]:7.070652650285E-2,(137[&rate=5.946425118471014E-4]:5.092468716984E-1,(134[&rate=5.946425118471014E-4]:3.173054229575E-1,133[&rate=5.946425118471014E-4]:3.474424092587E-1)[&rate=5.946425118471014E-4]:1.207085720287E-1)[&rate=5.946425118471014E-4]:9.374083371352E-1)[&rate=5.946425118471014E-4]:5.595895700194E-1)[&rate=5.946425118471014E-4]:3.811967303873E-1,(((((37[&rate=5.946425118471014E-4]:2.345870215522E-1,54[&rate=5.946425118471014E-4]:1.580842893118E-1)[&rate=5.946425118471014E-4]:8.051664067006E-3,(59[&rate=5.946425118471014E-4]:1.894035801374E-1,58[&rate=5.946425118471014E-4]:2.085292631975E-1)[&rate=5.946425118471014E-4]:1.498373936162E-2)[&rate=5.946425118471014E-4]:4.590141929204E-2,57[&rate=5.946425118471014E-4]:2.530209792282E-1)[&rate=5.946425118471014E-4]:7.036696703386E-2,(55[&rate=5.946425118471014E-4]:2.518838055388E-1,56[&rate=5.946425118471014E-4]:2.518838055388E-1)[&rate=5.946425118471014E-4]:6.057517897452E-2)[&rate=5.946425118471014E-4]:2.568115243552E-1,68[&rate=5.946425118471014E-4]:5.282869023112E-1)[&rate=5.946425118471014E-4]:6.589300392219E-1)[&rate=5.946425118471014E-4]:2.52428942491E-1,((((((69[&rate=5.946425118471014E-4]:3.455854586783E-1,118[&rate=5.946425118471014E-4]:3.346265545686E-1)[&rate=5.946425118471014E-4]:3.209900775854E-1,(129[&rate=5.946425118471014E-4]:1.718024398584E-1,((130[&rate=5.946425118471014E-4]:8.468669070702E-2,131[&rate=5.946425118471014E-4]:8.742641673438E-2)[&rate=5.946425118471014E-4]:2.995962454144E-2,132[&rate=5.946425118471014E-4]:1.173860412758E-1)[&rate=5.946425118471014E-4]:5.71561246099E-2)[&rate=5.946425118471014E-4]:3.468278909258E-1)[&rate=5.946425118471014E-4]:1.070037059704E0,(128[&rate=5.946425118471014E-4]:1.31821354466E0,((65[&rate=5.946425118471014E-4]:2.124955538385E-1,((60[&rate=5.946425118471014E-4]:9.876862373802E-3,64[&rate=5.946425118471014E-4]:1.605617938805E-1)[&rate=5.946425118471014E-4]:1.529995733052E-1,62[&rate=5.946425118471014E-4]:3.546572575967E-1)[&rate=5.946425118471014E-4]:4.961911815954E-2)[&rate=5.946425118471014E-4]:2.089043491302E-1,(61[&rate=5.946425118471014E-4]:3.91629421875E-1,63[&rate=5.946425118471014E-4]:3.50533531464E-1)[&rate=5.946425118471014E-4]:2.215513030115E-1)[&rate=5.946425118471014E-4]:8.44758847171E-1)[&rate=5.946425118471014E-4]:2.677141198004E-1)[&rate=5.946425118471014E-4]:6.700695661116E-2,((45[&rate=5.946425118471014E-4]:5.594195948235E-1,47[&rate=5.946425118471014E-4]:5.676163161348E-1)[&rate=5.946425118471014E-4]:1.167493575369E-1,(((50[&rate=5.946425118471014E-4]:4.298280757205E-1,49[&rate=5.946425118471014E-4]:4.298280757205E-1)[&rate=5.946425118471014E-4]:1.012074901842E-1,51[&rate=5.946425118471014E-4]:5.36500046779E-1)[&rate=5.946425118471014E-4]:6.430198149809E-2,(((42[&rate=5.946425118471014E-4]:3.06452011789E-1,(41[&rate=5.946425118471014E-4]:2.092486204533E-1,48[&rate=5.946425118471014E-4]:2.529644674477E-1)[&rate=5.946425118471014E-4]:9.173891046145E-2)[&rate=5.946425118471014E-4]:8.157324375221E-2,(46[&rate=5.946425118471014E-4]:3.803079688947E-1,43[&rate=5.946425118471014E-4]:3.803079688947E-1)[&rate=5.946425118471014E-4]:5.689761451518E-2)[&rate=5.946425118471014E-4]:1.400553043444E-1,44[&rate=5.946425118471014E-4]:5.7179640688E-1)[&rate=5.946425118471014E-4]:5.086354489426E-2)[&rate=5.946425118471014E-4]:5.624124102315E-2)[&rate=5.946425118471014E-4]:2.033694564201E-1)[&rate=5.946425118471014E-4]:3.477167876866E-1,(35[&rate=5.946425118471014E-4]:5.679945937743E-2,(36[&rate=5.946425118471014E-4]:8.307888510055E-2,(121[&rate=5.946425118471014E-4]:1.751456956357E0,127[&rate=5.946425118471014E-4]:2.192552846767E0)[&rate=5.946425118471014E-4]:4.110739835385E-1)[&rate=5.946425118471014E-4]:2.029591674264E-2)[&rate=5.946425118471014E-4]:4.150848260933E-1)[&rate=5.946425118471014E-4]:1.147916346743E-1,(38[&rate=5.946425118471014E-4]:7.220668275167E-1,(((((97[&rate=5.946425118471014E-4]:2.658305929375E-1,((((((((140[&rate=5.946425118471014E-4]:3.141939071268E-1,11[&rate=5.946425118471014E-4]:3.333719893185E-1)[&rate=5.946425118471014E-4]:2.712394324518E-1,((20[&rate=5.946425118471014E-4]:1.764033711072E-1,25[&rate=5.946425118471014E-4]:1.955814532989E-1)[&rate=5.946425118471014E-4]:3.288026107812E-1,23[&rate=5.946425118471014E-4]:5.134251599705E-1)[&rate=5.946425118471014E-4]:1.76117768649E-1)[&rate=5.946425118471014E-4]:4.223607129018E-1,(((28[&rate=5.946425118471014E-4]:3.221517711962E-1,21[&rate=5.946425118471014E-4]:2.974942369497E-1)[&rate=5.946425118471014E-4]:5.38385740058E-1,1[&rate=5.946425118471014E-4]:7.423614139126E-2)[&rate=5.946425118471014E-4]:3.206664316338E-2,24[&rate=5.946425118471014E-4]:8.871247023629E-1)[&rate=5.946425118471014E-4]:2.357378432681E-1)[&rate=5.946425118471014E-4]:1.622984749807E-1,102[&rate=5.946425118471014E-4]:1.235171849954E-1)[&rate=5.946425118471014E-4]:2.315799473059E-2,((142[&rate=5.946425118471014E-4]:4.854282207661E-1,(144[&rate=5.946425118471014E-4]:4.458276592971E-1,(141[&rate=5.946425118471014E-4]:4.1068762862E-1,145[&rate=5.946425118471014E-4]:4.134273546476E-1)[&rate=5.946425118471014E-4]:3.787975670452E-2)[&rate=5.946425118471014E-4]:3.412110941399E-2)[&rate=5.946425118471014E-4]:9.074224333809E-1,((((107[&rate=5.946425118471014E-4]:3.728228128365E-1,108[&rate=5.946425118471014E-4]:3.700830868092E-1)[&rate=5.946425118471014E-4]:1.504251136512E-1,((114[&rate=5.946425118471014E-4]:2.6604636145E-1,109[&rate=5.946425118471014E-4]:3.454984162445E-1)[&rate=5.946425118471014E-4]:5.976707232096E-2,112[&rate=5.946425118471014E-4]:4.080052145929E-1)[&rate=5.946425118471014E-4]:1.371605201139E-1)[&rate=5.946425118471014E-4]:3.056690134409E-1,((((148[&rate=5.946425118471014E-4]:3.208235860392E-1,143[&rate=5.946425118471014E-4]:3.180838600118E-1)[&rate=5.946425118471014E-4]:1.764723188158E-1,116[&rate=5.946425118471014E-4]:4.589397404713E-1)[&rate=5.946425118471014E-4]:8.50183597186E-2,(106[&rate=5.946425118471014E-4]:3.42882490348E-1,(104[&rate=5.946425118471014E-4]:2.931009115652E-1,(111[&rate=5.946425118471014E-4]:2.39369405833E-1,139[&rate=5.946425118471014E-4]:4.147118715863E-1)[&rate=5.946425118471014E-4]:7.01698618966E-2)[&rate=5.946425118471014E-4]:4.978157878285E-2)[&rate=5.946425118471014E-4]:2.613495824447E-1)[&rate=5.946425118471014E-4]:1.989664822046E-1,(115[&rate=5.946425118471014E-4]:4.320021128664E-1,(13[&rate=5.946425118471014E-4]:4.71729611599E-1,19[&rate=5.946425118471014E-4]:5.100857759826E-1)[&rate=5.946425118471014E-4]:4.246428208929E-2)[&rate=5.946425118471014E-4]:3.109224695282E-1)[&rate=5.946425118471014E-4]:2.571838493124E-2)[&rate=5.946425118471014E-4]:2.110141112837E-1,((((117[&rate=5.946425118471014E-4]:3.410769268522E-1,(105[&rate=5.946425118471014E-4]:2.922215616688E-1,110[&rate=5.946425118471014E-4]:3.141393698879E-1)[&rate=5.946425118471014E-4]:1.871837888205E-2)[&rate=5.946425118471014E-4]:3.028078088123E-1,(17[&rate=5.946425118471014E-4]:3.099606600311E-1,14[&rate=5.946425118471014E-4]:2.716044956474E-1)[&rate=5.946425118471014E-4]:3.695405139895E-1)[&rate=5.946425118471014E-4]:9.845641995118E-3,113[&rate=5.946425118471014E-4]:6.509906516321E-1)[&rate=5.946425118471014E-4]:1.053587406886E-1,(9[&rate=5.946425118471014E-4]:6.699226954688E-1,(30[&rate=5.946425118471014E-4]:3.959352113082E-1,4[&rate=5.946425118471014E-4]:2.233324715822E-1)[&rate=5.946425118471014E-4]:3.972751553935E-1)[&rate=5.946425118471014E-4]:7.820751876975E-2)[&rate=5.946425118471014E-4]:3.054994671107E-1)[&rate=5.946425118471014E-4]:1.583990549895E-1)[&rate=5.946425118471014E-4]:3.998680447579E-4)[&rate=5.946425118471014E-4]:1.947738508829E-1,((((10[&rate=5.946425118471014E-4]:2.667562483931E-1,15[&rate=5.946425118471014E-4]:3.051124127765E-1)[&rate=5.946425118471014E-4]:2.253567810168E-1,(18[&rate=5.946425118471014E-4]:5.198890707773E-1,6[&rate=5.946425118471014E-4]:4.568753721472E-1)[&rate=5.946425118471014E-4]:1.879930109835E-2)[&rate=5.946425118471014E-4]:1.383902483295E-1,3[&rate=5.946425118471014E-4]:5.620101270546E-1)[&rate=5.946425118471014E-4]:4.336251289126E-2,(((89[&rate=5.946425118471014E-4]:5.760799321115E-2,88[&rate=5.946425118471014E-4]:4.390936307413E-2)[&rate=5.946425118471014E-4]:1.021333072851E-1,87[&rate=5.946425118471014E-4]:1.460426703592E-1)[&rate=5.946425118471014E-4]:7.231627876507E-2,(((85[&rate=5.946425118471014E-4]:8.436148473116E-2,(84[&rate=5.946425118471014E-4]:7.980234119871E-2,93[&rate=5.946425118471014E-4]:9.350097133572E-2)[&rate=5.946425118471014E-4]:4.559143532452E-3)[&rate=5.946425118471014E-4]:2.030828937872E-3,(86[&rate=5.946425118471014E-4]:7.210429835593E-2,83[&rate=5.946425118471014E-4]:7.210429835593E-2)[&rate=5.946425118471014E-4]:1.42880153131E-2)[&rate=5.946425118471014E-4]:6.870244827072E-2,((90[&rate=5.946425118471014E-4]:3.530823909522E-2,91[&rate=5.946425118471014E-4]:3.530823909522E-2)[&rate=5.946425118471014E-4]:5.18806387525E-2,92[&rate=5.946425118471014E-4]:8.718887784772E-2)[&rate=5.946425118471014E-4]:8.160451422904E-2)[&rate=5.946425118471014E-4]:6.326418718453E-2)[&rate=5.946425118471014E-4]:9.267397182187E-1)[&rate=5.946425118471014E-4]:7.333366646357E-1)[&rate=5.946425118471014E-4]:3.631274681151E-1,101[&rate=5.946425118471014E-4]:6.990970466691E-1)[&rate=5.946425118471014E-4]:4.952627248778E-1,(26[&rate=5.946425118471014E-4]:9.436399155117E-1,(((22[&rate=5.946425118471014E-4]:2.883945448023E-1,27[&rate=5.946425118471014E-4]:3.048329009666E-1)[&rate=5.946425118471014E-4]:4.013332946697E-1,(2[&rate=5.946425118471014E-4]:5.096938980596E-1,31[&rate=5.946425118471014E-4]:7.370911583337E-1)[&rate=5.946425118471014E-4]:7.431201686323E-3)[&rate=5.946425118471014E-4]:7.900835158708E-2,(7[&rate=5.946425118471014E-4]:2.331865775074E-1,8[&rate=5.946425118471014E-4]:2.331865775074E-1)[&rate=5.946425118471014E-4]:4.396592025927E-1)[&rate=5.946425118471014E-4]:1.639448203431E-1)[&rate=5.946425118471014E-4]:1.417843143706E0)[&rate=5.946425118471014E-4]:1.156732317506E-1)[&rate=5.946425118471014E-4]:1.585338913188E-2,16[&rate=5.946425118471014E-4]:2.438215159553E0)[&rate=5.946425118471014E-4]:8.627353802279E-2,(40[&rate=5.946425118471014E-4]:4.376985841092E-1,39[&rate=5.946425118471014E-4]:4.376985841092E-1)[&rate=5.946425118471014E-4]:1.297187349222E-3)[&rate=5.946425118471014E-4]:1.012730637554E-1,(146[&rate=5.946425118471014E-4]:6.292926346941E-1,((98[&rate=5.946425118471014E-4]:5.895244381718E-1,((94[&rate=5.946425118471014E-4]:2.703280855562E-1,100[&rate=5.946425118471014E-4]:2.703280855562E-1)[&rate=5.946425118471014E-4]:1.788857962963E-1,95[&rate=5.946425118471014E-4]:5.339133354045E-1)[&rate=5.946425118471014E-4]:6.6540064516E-2)[&rate=5.946425118471014E-4]:3.094883641866E-2,(96[&rate=5.946425118471014E-4]:4.093916420544E-1,99[&rate=5.946425118471014E-4]:4.449107677373E-1)[&rate=5.946425118471014E-4]:1.974204303504E-1)[&rate=5.946425118471014E-4]:1.701608141501E-2)[&rate=5.946425118471014E-4]:3.119477975467E-2)[&rate=5.946425118471014E-4]:5.047258494511E-2,147[&rate=5.946425118471014E-4]:6.481184693393E-1)[&rate=5.946425118471014E-4]:1.996314182868E-1)[&rate=5.946425118471014E-4]:4.669745391438E-1)[&rate=5.946425118471014E-4]:3.052493261068E-1)[&rate=5.946425118471014E-4]:5.03251759432E-3,34[&rate=5.946425118471014E-4]:3.394406521605E-2)[&rate=5.946425118471014E-4]:2.365721960007E-2,33[&rate=5.946425118471014E-4]:4.116292865175E-2)[&rate=5.946425118471014E-4]:8.491476139453E-2);
tree STATE_86390000 [&joint=-20952.429446515078,lnP=-20952.429446515078] = [&R] (33[&rate=6.3014437914842E-4]:8.293370445329E-2,(32[&rate=6.3014437914842E-4]:8.886805842371E-3,(((((125[&rate=6.3014437914842E-4]:8.487454085188E-1,((53[&rate=6.3014437914842E-4]:5.218504266634E-1,((134[&rate=6.3014437914842E-4]:4.992335229953E-1,(137[&rate=6.3014437914842E-4]:2.401152160211E-1,133[&rate=6.3014437914842E-4]:1.990193256101E-1)[&rate=6.3014437914842E-4]:3.303511836864E-1)[&rate=6.3014437914842E-4]:7.54683703577E-1,(52[&rate=6.3014437914842E-4]:4.605515467717E-1,(103[&rate=6.3014437914842E-4]:5.629913320518E-1,((12[&rate=6.3014437914842E-4]:2.193842435799E-1,5[&rate=6.3014437914842E-4]:1.810280791964E-1)[&rate=6.3014437914842E-4]:2.508796978569E-1,29[&rate=6.3014437914842E-4]:5.771132565053E-1)[&rate=6.3014437914842E-4]:2.187547878753E-1)[&rate=6.3014437914842E-4]:1.561853949281E0)[&rate=6.3014437914842E-4]:4.961989044496E-2)[&rate=6.3014437914842E-4]:1.98757107581E-2)[&rate=6.3014437914842E-4]:7.480320210211E-2,((75[&rate=6.3014437914842E-4]:5.535337464024E-1,(76[&rate=6.3014437914842E-4]:4.130401543846E-1,(74[&rate=6.3014437914842E-4]:4.011296135857E-1,70[&rate=6.3014437914842E-4]:3.627734492022E-1)[&rate=6.3014437914842E-4]:1.191054079892E-2)[&rate=6.3014437914842E-4]:1.404935920178E-1)[&rate=6.3014437914842E-4]:2.343286023023E-1,(((71[&rate=6.3014437914842E-4]:2.346342708382E-1,73[&rate=6.3014437914842E-4]:3.031274215231E-1)[&rate=6.3014437914842E-4]:1.938661139138E-1,((72[&rate=6.3014437914842E-4]:5.07221650322E-2,78[&rate=6.3014437914842E-4]:7.263997325152E-2)[&rate=6.3014437914842E-4]:1.593146810097E-1,(82[&rate=6.3014437914842E-4]:1.636407862808E-1,79[&rate=6.3014437914842E-4]:1.554216081988E-1)[&rate=6.3014437914842E-4]:7.653304606241E-2)[&rate=6.3014437914842E-4]:2.239429907649E-1)[&rate=6.3014437914842E-4]:3.443422547809E-2,((81[&rate=6.3014437914842E-4]:5.985241941394E-2,80[&rate=6.3014437914842E-4]:5.985241941394E-2)[&rate=6.3014437914842E-4]:4.162811288963E-1,77[&rate=6.3014437914842E-4]:5.199691647486E-1)[&rate=6.3014437914842E-4]:5.979144111643E-3)[&rate=6.3014437914842E-4]:2.564345877898E-1)[&rate=6.3014437914842E-4]:5.552543386729E-1)[&rate=6.3014437914842E-4]:4.624742934145E-1)[&rate=6.3014437914842E-4]:5.74676221335E-1,((((55[&rate=6.3014437914842E-4]:1.284580020477E-1,56[&rate=6.3014437914842E-4]:1.284580020477E-1)[&rate=6.3014437914842E-4]:5.863916674231E-2,(54[&rate=6.3014437914842E-4]:1.270402769787E-1,(37[&rate=6.3014437914842E-4]:1.994089998679E-1,(59[&rate=6.3014437914842E-4]:4.852114118294E-2,58[&rate=6.3014437914842E-4]:6.764682424305E-2)[&rate=6.3014437914842E-4]:1.126364925647E-1)[&rate=6.3014437914842E-4]:4.134009351278E-3)[&rate=6.3014437914842E-4]:3.000224700266E-2)[&rate=6.3014437914842E-4]:1.402582265195E-1,57[&rate=6.3014437914842E-4]:3.382843570582E-1)[&rate=6.3014437914842E-4]:2.010127125447E-1,68[&rate=6.3014437914842E-4]:4.873845012968E-1)[&rate=6.3014437914842E-4]:7.693704618903E-1)[&rate=6.3014437914842E-4]:4.262960505361E-2,(((((128[&rate=6.3014437914842E-4]:8.979897196357E-1,((65[&rate=6.3014437914842E-4]:8.766886878233E-2,((62[&rate=6.3014437914842E-4]:8.823133305841E-2,64[&rate=6.3014437914842E-4]:4.713544264737E-2)[&rate=6.3014437914842E-4]:1.045657894111E-1,60[&rate=6.3014437914842E-4]:1.016300551719E-3)[&rate=6.3014437914842E-4]:8.665256823061E-2)[&rate=6.3014437914842E-4]:2.975499117475E-1,(61[&rate=6.3014437914842E-4]:2.910591699742E-1,63[&rate=6.3014437914842E-4]:2.499632795632E-1)[&rate=6.3014437914842E-4]:2.859404324733E-1)[&rate=6.3014437914842E-4]:4.607161445854E-1)[&rate=6.3014437914842E-4]:2.305678412447E-1,((69[&rate=6.3014437914842E-4]:4.458404125338E-1,118[&rate=6.3014437914842E-4]:4.348815084241E-1)[&rate=6.3014437914842E-4]:8.349500530033E-2,((130[&rate=6.3014437914842E-4]:3.305826702431E-2,131[&rate=6.3014437914842E-4]:3.579799305167E-2)[&rate=6.3014437914842E-4]:9.998360999081E-2,(129[&rate=6.3014437914842E-4]:1.279297257228E-1,132[&rate=6.3014437914842E-4]:1.306694517501E-1)[&rate=6.3014437914842E-4]:5.112151292347E-3)[&rate=6.3014437914842E-4]:2.483483353394E-1)[&rate=6.3014437914842E-4]:7.499070745532E-1)[&rate=6.3014437914842E-4]:4.959664307775E-1,(((51[&rate=6.3014437914842E-4]:4.466459330461E-1,(47[&rate=6.3014437914842E-4]:4.696971916226E-1,(43[&rate=6.3014437914842E-4]:4.192856827203E-1,((41[&rate=6.3014437914842E-4]:1.584939369483E-1,(42[&rate=6.3014437914842E-4]:8.473225780803E-2,48[&rate=6.3014437914842E-4]:1.229836239282E-1)[&rate=6.3014437914842E-4]:7.922616001452E-2)[&rate=6.3014437914842E-4]:1.874306405658E-1,46[&rate=6.3014437914842E-4]:4.00569386257E-1)[&rate=6.3014437914842E-4]:1.871629646324E-2)[&rate=6.3014437914842E-4]:5.04115089023E-2)[&rate=6.3014437914842E-4]:4.271145795048E-3)[&rate=6.3014437914842E-4]:1.010880361018E-2,(44[&rate=6.3014437914842E-4]:4.533425366496E-1,(50[&rate=6.3014437914842E-4]:3.25777423819E-1,49[&rate=6.3014437914842E-4]:3.25777423819E-1)[&rate=6.3014437914842E-4]:1.002427084591E-1)[&rate=6.3014437914842E-4]:2.527012350393E-2)[&rate=6.3014437914842E-4]:1.95331482858E-3,45[&rate=6.3014437914842E-4]:4.77833734545E-1)[&rate=6.3014437914842E-4]:3.732940448216E-1)[&rate=6.3014437914842E-4]:1.792007828697E-1,(((121[&rate=6.3014437914842E-4]:1.568555384195E0,127[&rate=6.3014437914842E-4]:2.009651274606E0)[&rate=6.3014437914842E-4]:5.767099982654E-1,35[&rate=6.3014437914842E-4]:1.923798520056E-2)[&rate=6.3014437914842E-4]:3.241343438034E-3,36[&rate=6.3014437914842E-4]:6.905467110436E-2)[&rate=6.3014437914842E-4]:2.524783226013E-1)[&rate=6.3014437914842E-4]:3.225832896417E-1,(38[&rate=6.3014437914842E-4]:7.533260290811E-1,(((((146[&rate=6.3014437914842E-4]:4.178621946054E-1,97[&rate=6.3014437914842E-4]:2.266053640043E-1)[&rate=6.3014437914842E-4]:8.319676995789E-2,((147[&rate=6.3014437914842E-4]:3.271948597204E-1,16[&rate=6.3014437914842E-4]:2.355310736657E0)[&rate=6.3014437914842E-4]:1.802851763147E-2,(((31[&rate=6.3014437914842E-4]:8.445678105981E-1,((26[&rate=6.3014437914842E-4]:6.681327498436E-1,(7[&rate=6.3014437914842E-4]:3.205998501548E-1,8[&rate=6.3014437914842E-4]:3.205998501548E-1)[&rate=6.3014437914842E-4]:2.406835846203E-1)[&rate=6.3014437914842E-4]:8.227064326973E-2,(22[&rate=6.3014437914842E-4]:1.80155734765E-1,27[&rate=6.3014437914842E-4]:1.965940909294E-1)[&rate=6.3014437914842E-4]:5.592887542387E-1)[&rate=6.3014437914842E-4]:5.032880104638E-2)[&rate=6.3014437914842E-4]:1.009909453001E-1,2[&rate=6.3014437914842E-4]:7.181614956241E-1)[&rate=6.3014437914842E-4]:1.446958123097E0,((((((((116[&rate=6.3014437914842E-4]:3.906351389183E-1,((107[&rate=6.3014437914842E-4]:2.605794862163E-1,109[&rate=6.3014437914842E-4]:2.79757568408E-1)[&rate=6.3014437914842E-4]:1.307774071506E-1,108[&rate=6.3014437914842E-4]:3.886171673396E-1)[&rate=6.3014437914842E-4]:5.955221815412E-2)[&rate=6.3014437914842E-4]:9.331650170499E-2,(112[&rate=6.3014437914842E-4]:3.157877908949E-1,114[&rate=6.3014437914842E-4]:2.335960100731E-1)[&rate=6.3014437914842E-4]:2.503556305502E-1)[&rate=6.3014437914842E-4]:2.329181470137E-1,((115[&rate=6.3014437914842E-4]:3.531382099668E-1,(13[&rate=6.3014437914842E-4]:3.317647257459E-1,19[&rate=6.3014437914842E-4]:3.701208901296E-1)[&rate=6.3014437914842E-4]:1.035652650428E-1)[&rate=6.3014437914842E-4]:3.4637667874E-1,((148[&rate=6.3014437914842E-4]:3.419798847449E-1,143[&rate=6.3014437914842E-4]:3.392401587175E-1)[&rate=6.3014437914842E-4]:2.443810273171E-1,(((104[&rate=6.3014437914842E-4]:7.017314194454E-2,106[&rate=6.3014437914842E-4]:7.017314194454E-2)[&rate=6.3014437914842E-4]:2.023589619626E-1,111[&rate=6.3014437914842E-4]:2.889704600715E-1)[&rate=6.3014437914842E-4]:1.289858655781E-2,139[&rate=6.3014437914842E-4]:4.772115123827E-1)[&rate=6.3014437914842E-4]:3.228480298161E-1)[&rate=6.3014437914842E-4]:1.515101410286E-1)[&rate=6.3014437914842E-4]:1.735489893011E-2)[&rate=6.3014437914842E-4]:1.180173064232E-1,((((117[&rate=6.3014437914842E-4]:5.960700336879E-1,105[&rate=6.3014437914842E-4]:5.659330473865E-1)[&rate=6.3014437914842E-4]:4.638508468158E-2,110[&rate=6.3014437914842E-4]:6.342359402872E-1)[&rate=6.3014437914842E-4]:7.277898060606E-2,113[&rate=6.3014437914842E-4]:7.12494372948E-1)[&rate=6.3014437914842E-4]:4.399328801716E-2,((30[&rate=6.3014437914842E-4]:1.742866013774E-1,4[&rate=6.3014437914842E-4]:1.683861651335E-3)[&rate=6.3014437914842E-4]:5.761119969691E-1,((17[&rate=6.3014437914842E-4]:3.567157193514E-1,14[&rate=6.3014437914842E-4]:3.183595549677E-1)[&rate=6.3014437914842E-4]:1.750336750451E-1,9[&rate=6.3014437914842E-4]:4.851740519307E-1)[&rate=6.3014437914842E-4]:1.419368751828E-1)[&rate=6.3014437914842E-4]:1.211575557695E-1)[&rate=6.3014437914842E-4]:1.605912139168E-1)[&rate=6.3014437914842E-4]:4.441791094749E-1,(142[&rate=6.3014437914842E-4]:8.28705502441E-1,(144[&rate=6.3014437914842E-4]:4.836264994795E-1,(141[&rate=6.3014437914842E-4]:2.182049331993E-1,145[&rate=6.3014437914842E-4]:2.209446592269E-1)[&rate=6.3014437914842E-4]:2.681612923076E-1)[&rate=6.3014437914842E-4]:3.395995509066E-1)[&rate=6.3014437914842E-4]:7.05155221642E-1)[&rate=6.3014437914842E-4]:1.318415808873E-2,((((28[&rate=6.3014437914842E-4]:6.506462854799E-1,21[&rate=6.3014437914842E-4]:6.259887512334E-1)[&rate=6.3014437914842E-4]:1.79848710424E-1,1[&rate=6.3014437914842E-4]:4.419362604094E-2)[&rate=6.3014437914842E-4]:2.675403522098E-1,24[&rate=6.3014437914842E-4]:1.092555896059E0)[&rate=6.3014437914842E-4]:2.746231384293E-1,(((140[&rate=6.3014437914842E-4]:6.248232954538E-1,11[&rate=6.3014437914842E-4]:6.440013776455E-1)[&rate=6.3014437914842E-4]:1.319399588659E-1,((20[&rate=6.3014437914842E-4]:1.783277995937E-1,25[&rate=6.3014437914842E-4]:1.975058817854E-1)[&rate=6.3014437914842E-4]:5.358756860312E-1,23[&rate=6.3014437914842E-4]:7.22422663707E-1)[&rate=6.3014437914842E-4]:1.384501796536E-1)[&rate=6.3014437914842E-4]:3.437063874051E-1,102[&rate=6.3014437914842E-4]:5.389429925904E-2)[&rate=6.3014437914842E-4]:1.516408996129E-1)[&rate=6.3014437914842E-4]:9.493434083406E-2)[&rate=6.3014437914842E-4]:1.170143418401E-1,((3[&rate=6.3014437914842E-4]:6.846297159481E-1,(((10[&rate=6.3014437914842E-4]:2.325705481215E-1,15[&rate=6.3014437914842E-4]:2.70926712505E-1)[&rate=6.3014437914842E-4]:3.1194877308E-1,18[&rate=6.3014437914842E-4]:5.910946636673E-1)[&rate=6.3014437914842E-4]:8.033427502905E-2,6[&rate=6.3014437914842E-4]:6.084152400662E-1)[&rate=6.3014437914842E-4]:1.282692704023E-1)[&rate=6.3014437914842E-4]:4.391983132563E-2,((89[&rate=6.3014437914842E-4]:1.027158939978E-1,88[&rate=6.3014437914842E-4]:8.901726386081E-2)[&rate=6.3014437914842E-4]:1.38820832951E-1,((((90[&rate=6.3014437914842E-4]:5.156367645649E-2,91[&rate=6.3014437914842E-4]:5.156367645649E-2)[&rate=6.3014437914842E-4]:3.925930990211E-2,92[&rate=6.3014437914842E-4]:9.08229863586E-2)[&rate=6.3014437914842E-4]:4.613826514252E-2,((((84[&rate=6.3014437914842E-4]:1.042059356E-3,93[&rate=6.3014437914842E-4]:1.474068949301E-2)[&rate=6.3014437914842E-4]:6.789021601889E-2,83[&rate=6.3014437914842E-4]:6.893227537489E-2)[&rate=6.3014437914842E-4]:7.131833526127E-3,86[&rate=6.3014437914842E-4]:7.606410890102E-2)[&rate=6.3014437914842E-4]:5.106923137748E-3,85[&rate=6.3014437914842E-4]:8.117103203877E-2)[&rate=6.3014437914842E-4]:4.209158932533E-2)[&rate=6.3014437914842E-4]:8.497381492125E-2,87[&rate=6.3014437914842E-4]:2.082364362854E-1)[&rate=6.3014437914842E-4]:1.960166052649E-2)[&rate=6.3014437914842E-4]:1.040437477859E0)[&rate=6.3014437914842E-4]:6.86194608245E-1)[&rate=6.3014437914842E-4]:3.533243953263E-1,101[&rate=6.3014437914842E-4]:7.653288248175E-1)[&rate=6.3014437914842E-4]:4.162291500675E-1)[&rate=6.3014437914842E-4]:7.94525122803E-2)[&rate=6.3014437914842E-4]:9.299405715687E-2)[&rate=6.3014437914842E-4]:6.963920646852E-2,((98[&rate=6.3014437914842E-4]:4.105932440815E-1,(96[&rate=6.3014437914842E-4]:3.057674264986E-1,99[&rate=6.3014437914842E-4]:3.412865521814E-1)[&rate=6.3014437914842E-4]:9.116461539734E-2)[&rate=6.3014437914842E-4]:1.018379663705E-1,((94[&rate=6.3014437914842E-4]:2.488982519068E-1,100[&rate=6.3014437914842E-4]:2.488982519068E-1)[&rate=6.3014437914842E-4]:4.042179118467E-2,95[&rate=6.3014437914842E-4]:3.740194966435E-1)[&rate=6.3014437914842E-4]:1.493406755573E-1)[&rate=6.3014437914842E-4]:6.646368189113E-2)[&rate=6.3014437914842E-4]:4.478788500395E-2,40[&rate=6.3014437914842E-4]:4.952674768009E-1)[&rate=6.3014437914842E-4]:5.771492378177E-2,39[&rate=6.3014437914842E-4]:5.529824005826E-1)[&rate=6.3014437914842E-4]:2.686496394275E-1)[&rate=6.3014437914842E-4]:4.46580358316E-1)[&rate=6.3014437914842E-4]:1.541229895868E-1)[&rate=6.3014437914842E-4]:5.873190448893E-2,((((123[&rate=6.3014437914842E-4]:6.444530032873E-2,124[&rate=6.3014437914842E-4]:6.17130598916E-2)[&rate=6.3014437914842E-4]:3.816024096659E-1,122[&rate=6.3014437914842E-4]:4.460477099947E-1)[&rate=6.3014437914842E-4]:3.697702938828E-1,67[&rate=6.3014437914842E-4]:3.145454535368E-1)[&rate=6.3014437914842E-4]:3.566314296908E-1,(66[&rate=6.3014437914842E-4]:6.156208579831E-1,(((120[&rate=6.3014437914842E-4]:8.184206091185E-1,119[&rate=6.3014437914842E-4]:9.143110200774E-1)[&rate=6.3014437914842E-4]:5.590233248534E-1,126[&rate=6.3014437914842E-4]:6.87631822287E-1)[&rate=6.3014437914842E-4]:1.365219368135E-1,((138[&rate=6.3014437914842E-4]:2.098205444993E-1,136[&rate=6.3014437914842E-4]:7.83136951841E-2)[&rate=6.3014437914842E-4]:5.255493444953E-1,135[&rate=6.3014437914842E-4]:5.353698889946E-1)[&rate=6.3014437914842E-4]:7.265411872703E-1)[&rate=6.3014437914842E-4]:1.038641288568E0)[&rate=6.3014437914842E-4]:5.555602524457E-2)[&rate=6.3014437914842E-4]:1.392189517297E-1)[&rate=6.3014437914842E-4]:6.315102271256E-2,34[&rate=6.3014437914842E-4]:1.053315903978E-2)[&rate=6.3014437914842E-4]:2.027145502167E-2)[&rate=6.3014437914842E-4]:6.85674465562E-2);
tree STATE_86400000 [&joint=-20966.211166357272,lnP=-20966.211166357272] = [&R] (((38[&rate=6.34468742828618E-4]:8.678659920707E-1,(((((146[&rate=6.34468742828618E-4]:6.443432037876E-1,147[&rate=6.34468742828618E-4]:5.81501673733E-1)[&rate=6.34468742828618E-4]:1.246119946448E-2,40[&rate=6.34468742828618E-4]:5.365858240171E-1)[&rate=6.34468742828618E-4]:5.270310549754E-2,(97[&rate=6.34468742828618E-4]:2.637435127762E-1,(39[&rate=6.34468742828618E-4]:2.428300784666E-1,(((((142[&rate=6.34468742828618E-4]:5.09953099453E-1,(144[&rate=6.34468742828618E-4]:1.355954011531E-1,(141[&rate=6.34468742828618E-4]:5.363855388483E-2,145[&rate=6.34468742828618E-4]:5.637827991242E-2)[&rate=6.34468742828618E-4]:8.46965732956E-2)[&rate=6.34468742828618E-4]:3.68878246245E-1)[&rate=6.34468742828618E-4]:7.602761320926E-1,(((115[&rate=6.34468742828618E-4]:6.073634465667E-1,(13[&rate=6.34468742828618E-4]:5.815998447969E-1,19[&rate=6.34468742828618E-4]:6.199560091806E-1)[&rate=6.34468742828618E-4]:1.079553825917E-1)[&rate=6.34468742828618E-4]:1.787624873136E-1,((114[&rate=6.34468742828618E-4]:3.440494851651E-1,(112[&rate=6.34468742828618E-4]:3.880347599141E-1,((108[&rate=6.34468742828618E-4]:2.8544606227E-1,107[&rate=6.34468742828618E-4]:2.881857882973E-1)[&rate=6.34468742828618E-4]:3.035388147174E-3,109[&rate=6.34468742828618E-4]:3.103992586362E-1)[&rate=6.34468742828618E-4]:7.489577525054E-2)[&rate=6.34468742828618E-4]:3.820650607287E-2)[&rate=6.34468742828618E-4]:4.358908783632E-1,((((106[&rate=6.34468742828618E-4]:1.214942074223E-1,104[&rate=6.34468742828618E-4]:1.214942074223E-1)[&rate=6.34468742828618E-4]:2.751890723198E-1,(111[&rate=6.34468742828618E-4]:1.255985240171E-1,139[&rate=6.34468742828618E-4]:3.009409897704E-1)[&rate=6.34468742828618E-4]:2.875231118894E-1)[&rate=6.34468742828618E-4]:2.947919139793E-1,116[&rate=6.34468742828618E-4]:6.312012211186E-1)[&rate=6.34468742828618E-4]:9.948152930561E-2,(148[&rate=6.34468742828618E-4]:2.334953916499E-1,143[&rate=6.34468742828618E-4]:2.307556656225E-1)[&rate=6.34468742828618E-4]:5.355435231581E-1)[&rate=6.34468742828618E-4]:4.925761310408E-2)[&rate=6.34468742828618E-4]:6.185570351982E-3)[&rate=6.34468742828618E-4]:9.083534303706E-2,(113[&rate=6.34468742828618E-4]:8.029762225886E-1,(((30[&rate=6.34468742828618E-4]:2.500808261664E-1,4[&rate=6.34468742828618E-4]:7.747808644041E-2)[&rate=6.34468742828618E-4]:4.200794669257E-1,((117[&rate=6.34468742828618E-4]:3.165556726086E-1,9[&rate=6.34468742828618E-4]:3.055967684989E-1)[&rate=6.34468742828618E-4]:1.755606180402E-1,(17[&rate=6.34468742828618E-4]:4.070961415091E-1,14[&rate=6.34468742828618E-4]:3.687399771255E-1)[&rate=6.34468742828618E-4]:1.206365874958E-1)[&rate=6.34468742828618E-4]:6.571523532006E-2)[&rate=6.34468742828618E-4]:9.905930080032E-3,(110[&rate=6.34468742828618E-4]:5.222358675681E-1,105[&rate=6.34468742828618E-4]:5.00318059349E-1)[&rate=6.34468742828618E-4]:3.728241039856E-2)[&rate=6.34468742828618E-4]:2.379784925672E-1)[&rate=6.34468742828618E-4]:1.561768351507E-1)[&rate=6.34468742828618E-4]:1.384734340801E-1)[&rate=6.34468742828618E-4]:1.745580662008E-1,(((((28[&rate=6.34468742828618E-4]:5.826485149741E-1,21[&rate=6.34468742828618E-4]:5.579909807277E-1)[&rate=6.34468742828618E-4]:3.422276678627E-1,1[&rate=6.34468742828618E-4]:1.385748129739E-1)[&rate=6.34468742828618E-4]:4.112596097667E-2,24[&rate=6.34468742828618E-4]:9.605226917588E-1)[&rate=6.34468742828618E-4]:3.003320910595E-1,102[&rate=6.34468742828618E-4]:9.921094720193E-2)[&rate=6.34468742828618E-4]:3.822461561244E-2,(((20[&rate=6.34468742828618E-4]:3.954319141749E-1,25[&rate=6.34468742828618E-4]:4.146099963666E-1)[&rate=6.34468742828618E-4]:1.521325414669E-1,23[&rate=6.34468742828618E-4]:5.557836337239E-1)[&rate=6.34468742828618E-4]:3.079742111736E-2,(140[&rate=6.34468742828618E-4]:2.40318877093E-1,11[&rate=6.34468742828618E-4]:2.594969592847E-1)[&rate=6.34468742828618E-4]:2.421525887073E-1)[&rate=6.34468742828618E-4]:7.015394394799E-1)[&rate=6.34468742828618E-4]:6.077639246623E-2)[&rate=6.34468742828618E-4]:2.166668991498E-1,((((((84[&rate=6.34468742828618E-4]:4.977065920833E-2,93[&rate=6.34468742828618E-4]:6.346928934534E-2)[&rate=6.34468742828618E-4]:1.516718083807E-1,((85[&rate=6.34468742828618E-4]:9.882422857664E-2,86[&rate=6.34468742828618E-4]:9.882422857664E-2)[&rate=6.34468742828618E-4]:6.691434208183E-3,83[&rate=6.34468742828618E-4]:1.055156627848E-1)[&rate=6.34468742828618E-4]:9.59268048042E-2)[&rate=6.34468742828618E-4]:2.677489860384E-2,((90[&rate=6.34468742828618E-4]:2.881847317472E-2,91[&rate=6.34468742828618E-4]:2.881847317472E-2)[&rate=6.34468742828618E-4]:6.845408804251E-2,92[&rate=6.34468742828618E-4]:9.727256121723E-2)[&rate=6.34468742828618E-4]:1.446434351127E-1)[&rate=6.34468742828618E-4]:9.332731356271E-2,((89[&rate=6.34468742828618E-4]:3.25462141436E-2,88[&rate=6.34468742828618E-4]:1.884758400658E-2)[&rate=6.34468742828618E-4]:2.044207649225E-1,87[&rate=6.34468742828618E-4]:2.23268348929E-1)[&rate=6.34468742828618E-4]:9.827633082654E-2)[&rate=6.34468742828618E-4]:5.582489942912E-1,3[&rate=6.34468742828618E-4]:3.400676466497E-1)[&rate=6.34468742828618E-4]:1.307349452747E-1,((18[&rate=6.34468742828618E-4]:5.189078112454E-1,(10[&rate=6.34468742828618E-4]:3.703285544064E-1,15[&rate=6.34468742828618E-4]:4.086847187898E-1)[&rate=6.34468742828618E-4]:1.020039143732E-1)[&rate=6.34468742828618E-4]:1.20541108546E-2,6[&rate=6.34468742828618E-4]:4.679482234698E-1)[&rate=6.34468742828618E-4]:5.4909162975E-2)[&rate=6.34468742828618E-4]:9.413365364786E-1)[&rate=6.34468742828618E-4]:5.338492739587E-1,101[&rate=6.34468742828618E-4]:9.432486763342E-1)[&rate=6.34468742828618E-4]:2.727455611262E-1)[&rate=6.34468742828618E-4]:9.195168567581E-2)[&rate=6.34468742828618E-4]:2.545071653723E-1)[&rate=6.34468742828618E-4]:9.66471312122E-2,((((31[&rate=6.34468742828618E-4]:7.496332923363E-1,((7[&rate=6.34468742828618E-4]:1.402750407777E-1,8[&rate=6.34468742828618E-4]:1.402750407777E-1)[&rate=6.34468742828618E-4]:1.162210161973E-1,26[&rate=6.34468742828618E-4]:3.633453720436E-1)[&rate=6.34468742828618E-4]:3.424523038543E-1)[&rate=6.34468742828618E-4]:1.691935618723E-3,(22[&rate=6.34468742828618E-4]:3.452498071262E-1,27[&rate=6.34468742828618E-4]:3.616881632906E-1)[&rate=6.34468742828618E-4]:3.512809002807E-1)[&rate=6.34468742828618E-4]:2.251664172556E-1,2[&rate=6.34468742828618E-4]:7.490943849365E-1)[&rate=6.34468742828618E-4]:1.840832326266E0,16[&rate=6.34468742828618E-4]:2.718693834491E0)[&rate=6.34468742828618E-4]:5.273515235329E-2)[&rate=6.34468742828618E-4]:4.599988420543E-2,(((99[&rate=6.34468742828618E-4]:5.734397366514E-1,96[&rate=6.34468742828618E-4]:5.379206109685E-1)[&rate=6.34468742828618E-4]:1.881627917948E-1,98[&rate=6.34468742828618E-4]:7.397446049489E-1)[&rate=6.34468742828618E-4]:2.417805276895E-3,((94[&rate=6.34468742828618E-4]:3.246167946986E-1,100[&rate=6.34468742828618E-4]:3.246167946986E-1)[&rate=6.34468742828618E-4]:4.720899865898E-2,95[&rate=6.34468742828618E-4]:4.565252469096E-1)[&rate=6.34468742828618E-4]:2.965661250649E-1)[&rate=6.34468742828618E-4]:1.181888352528E-1)[&rate=6.34468742828618E-4]:2.042360580675E-1)[&rate=6.34468742828618E-4]:3.576286751746E-1,(((36[&rate=6.34468742828618E-4]:8.903135729416E-2,(121[&rate=6.34468742828618E-4]:2.012804298874E0,127[&rate=6.34468742828618E-4]:2.453900189285E0)[&rate=6.34468742828618E-4]:1.556791132144E-1)[&rate=6.34468742828618E-4]:1.467607144762E-2,35[&rate=6.34468742828618E-4]:5.713208627602E-2)[&rate=6.34468742828618E-4]:1.264384741512E-1,(((((((130[&rate=6.34468742828618E-4]:2.696123749458E-1,131[&rate=6.34468742828618E-4]:2.723521009732E-1)[&rate=6.34468742828618E-4]:1.721695889431E-2,(129[&rate=6.34468742828618E-4]:1.292892929182E-1,132[&rate=6.34468742828618E-4]:1.320290189455E-1)[&rate=6.34468742828618E-4]:1.57540040922E-1)[&rate=6.34468742828618E-4]:3.056250220379E-1,118[&rate=6.34468742828618E-4]:7.294406572479E-1)[&rate=6.34468742828618E-4]:6.24014313964E-2,69[&rate=6.34468742828618E-4]:8.02800992754E-1)[&rate=6.34468742828618E-4]:5.991325004328E-1,((64[&rate=6.34468742828618E-4]:3.248528410805E-1,(60[&rate=6.34468742828618E-4]:1.736683202921E-1,(62[&rate=6.34468742828618E-4]:3.414831295415E-1,65[&rate=6.34468742828618E-4]:1.497023076238E-1)[&rate=6.34468742828618E-4]:2.396601266831E-2)[&rate=6.34468742828618E-4]:4.995892816488E-4)[&rate=6.34468742828618E-4]:3.121301785939E-1,(61[&rate=6.34468742828618E-4]:2.138769958939E-1,63[&rate=6.34468742828618E-4]:1.727811054828E-1)[&rate=6.34468742828618E-4]:4.642019141915E-1)[&rate=6.34468742828618E-4]:7.128956789917E-1)[&rate=6.34468742828618E-4]:1.459833253428E-1,128[&rate=6.34468742828618E-4]:1.397231887023E0)[&rate=6.34468742828618E-4]:3.048237245887E-1,((((44[&rate=6.34468742828618E-4]:6.209498251879E-1,(50[&rate=6.34468742828618E-4]:2.607893467063E-1,49[&rate=6.34468742828618E-4]:2.607893467063E-1)[&rate=6.34468742828618E-4]:3.328380741101E-1)[&rate=6.34468742828618E-4]:2.661713588289E-2,(46[&rate=6.34468742828618E-4]:5.037293545276E-1,(43[&rate=6.34468742828618E-4]:4.924312535372E-1,(42[&rate=6.34468742828618E-4]:3.025356446903E-1,(41[&rate=6.34468742828618E-4]:2.586733614532E-1,48[&rate=6.34468742828618E-4]:3.023892084477E-1)[&rate=6.34468742828618E-4]:3.839780236284E-2)[&rate=6.34468742828618E-4]:1.407152809782E-1)[&rate=6.34468742828618E-4]:1.129810099034E-2)[&rate=6.34468742828618E-4]:1.493020874174E-1)[&rate=6.34468742828618E-4]:4.660038954328E-3,(47[&rate=6.34468742828618E-4]:2.722287337665E-1,51[&rate=6.34468742828618E-4]:2.44906329395E-1)[&rate=6.34468742828618E-4]:3.854627471329E-1)[&rate=6.34468742828618E-4]:8.278460299094E-2,45[&rate=6.34468742828618E-4]:7.322793625789E-1)[&rate=6.34468742828618E-4]:1.96380036741E-1)[&rate=6.34468742828618E-4]:1.028207210369E-2)[&rate=6.34468742828618E-4]:4.395586603026E-1)[&rate=6.34468742828618E-4]:3.610574205075E-1,(((((((119[&rate=6.34468742828618E-4]:9.292182011691E-1,((138[&rate=6.34468742828618E-4]:3.005090943686E-1,136[&rate=6.34468742828618E-4]:1.690022450534E-1)[&rate=6.34468742828618E-4]:3.037545318822E-1,135[&rate=6.34468742828618E-4]:4.042636262507E-1)[&rate=6.34468742828618E-4]:1.770093694389E-1)[&rate=6.34468742828618E-4]:1.533318969801E-1,120[&rate=6.34468742828618E-4]:9.866596871903E-1)[&rate=6.34468742828618E-4]:5.247775926384E-2,126[&rate=6.34468742828618E-4]:3.493253347693E-1)[&rate=6.34468742828618E-4]:1.187086468852E0,66[&rate=6.34468742828618E-4]:2.892376139367E-1)[&rate=6.34468742828618E-4]:4.689142561756E-2,((122[&rate=6.34468742828618E-4]:1.941413572919E-1,(124[&rate=6.34468742828618E-4]:2.150480937468E-2,123[&rate=6.34468742828618E-4]:2.423704981181E-2)[&rate=6.34468742828618E-4]:1.699043074801E-1)[&rate=6.34468742828618E-4]:5.315578644559E-1,67[&rate=6.34468742828618E-4]:2.244266714071E-1)[&rate=6.34468742828618E-4]:1.117023681471E-1)[&rate=6.34468742828618E-4]:5.512635591536E-1,(32[&rate=6.34468742828618E-4]:6.586517708813E-4,((125[&rate=6.34468742828618E-4]:1.0731401582E0,((53[&rate=6.34468742828618E-4]:7.573975905675E-1,(((75[&rate=6.34468742828618E-4]:5.617513143091E-1,((76[&rate=6.34468742828618E-4]:3.682512711769E-1,70[&rate=6.34468742828618E-4]:3.298951067934E-1)[&rate=6.34468742828618E-4]:9.95759140284E-2,74[&rate=6.34468742828618E-4]:4.678271852053E-1)[&rate=6.34468742828618E-4]:9.39241291038E-2)[&rate=6.34468742828618E-4]:2.226462900762E-1,((((72[&rate=6.34468742828618E-4]:4.17504328155E-2,78[&rate=6.34468742828618E-4]:6.366824103482E-2)[&rate=6.34468742828618E-4]:2.550622299483E-1,(79[&rate=6.34468742828618E-4]:3.007060038493E-1,82[&rate=6.34468742828618E-4]:3.089251819313E-1)[&rate=6.34468742828618E-4]:1.80244671338E-2)[&rate=6.34468742828618E-4]:1.044601852025E-1,(73[&rate=6.34468742828618E-4]:3.017797920708E-1,77[&rate=6.34468742828618E-4]:2.963003400161E-1)[&rate=6.34468742828618E-4]:1.625067545255E-1)[&rate=6.34468742828618E-4]:1.159026636868E-1,((71[&rate=6.34468742828618E-4]:6.70593280169E-2,80[&rate=6.34468742828618E-4]:8.623741020863E-2)[&rate=6.34468742828618E-4]:9.406898949516E-2,81[&rate=6.34468742828618E-4]:1.803063997038E-1)[&rate=6.34468742828618E-4]:3.505677420863E-1)[&rate=6.34468742828618E-4]:2.042083941021E-1)[&rate=6.34468742828618E-4]:6.778437310059E-1,(52[&rate=6.34468742828618E-4]:4.208964546613E-1,(103[&rate=6.34468742828618E-4]:7.025383907839E-1,((12[&rate=6.34468742828618E-4]:2.113668557592E-1,5[&rate=6.34468742828618E-4]:1.730106913757E-1)[&rate=6.34468742828618E-4]:3.310759194972E-1,29[&rate=6.34468742828618E-4]:6.492920903249E-1)[&rate=6.34468742828618E-4]:2.861230127878E-1)[&rate=6.34468742828618E-4]:1.382651798438E0)[&rate=6.34468742828618E-4]:3.030785434292E-1)[&rate=6.34468742828618E-4]:4.161931378844E-2)[&rate=6.34468742828618E-4]:1.995281769735E-1,(133[&rate=6.34468742828618E-4]:5.724853025667E-1,(134[&rate=6.34468742828618E-4]:2.410903164941E-1,137[&rate=6.34468742828618E-4]:3.123231932063E-1)[&rate=6.34468742828618E-4]:3.012579997715E-1)[&rate=6.34468742828618E-4]:1.166519961943E0)[&rate=6.34468742828618E-4]:3.265969043204E-1)[&rate=6.34468742828618E-4]:2.840138581177E-1,((((56[&rate=6.34468742828618E-4]:2.066729420337E-1,55[&rate=6.34468742828618E-4]:2.066729420337E-1)[&rate=6.34468742828618E-4]:3.373043507117E-2,((58[&rate=6.34468742828618E-4]:1.330802752958E-1,57[&rate=6.34468742828618E-4]:1.166868326728E-1)[&rate=6.34468742828618E-4]:4.661749866694E-2,(54[&rate=6.34468742828618E-4]:4.698556618147E-2,37[&rate=6.34468742828618E-4]:1.234882984219E-1)[&rate=6.34468742828618E-4]:7.533515860093E-2)[&rate=6.34468742828618E-4]:8.802800751389E-2)[&rate=6.34468742828618E-4]:4.031750164107E-2,59[&rate=6.34468742828618E-4]:2.889176000576E-1)[&rate=6.34468742828618E-4]:1.767093862271E-1,68[&rate=6.34468742828618E-4]:4.164466584157E-1)[&rate=6.34468742828618E-4]:7.740406912354E-1)[&rate=6.34468742828618E-4]:2.428234467412E-1)[&rate=6.34468742828618E-4]:1.802440087797E-3)[&rate=6.34468742828618E-4]:7.965805710886E-2,(34[&rate=6.34468742828618E-4]:4.28407539746E-2,33[&rate=6.34468742828618E-4]:2.640239781022E-2)[&rate=6.34468742828618E-4]:6.119620321202E-2)[&rate=6.34468742828618E-4]:1.713598542064E-2);
tree STATE_86410000 [&joint=-20981.792675113615,lnP=-20981.792675113615] = [&R] (((66[&rate=5.192045424372309E-4]:3.981561657636E-1,(((120[&rate=5.192045424372309E-4]:8.335456147761E-1,((138[&rate=5.192045424372309E-4]:1.746514482259E-1,136[&rate=5.192045424372309E-4]:4.314459891069E-2)[&rate=5.192045424372309E-4]:3.537951550168E-1,135[&rate=5.192045424372309E-4]:3.284466032427E-1)[&rate=5.192045424372309E-4]:2.530442170129E-1)[&rate=5.192045424372309E-4]:1.436989026741E0,((122[&rate=5.192045424372309E-4]:3.813871372429E-1,(123[&rate=5.192045424372309E-4]:4.598639785059E-2,124[&rate=5.192045424372309E-4]:4.325415741346E-2)[&rate=5.192045424372309E-4]:3.354007393923E-1)[&rate=5.192045424372309E-4]:2.274798780494E-1,67[&rate=5.192045424372309E-4]:1.075944649516E-1)[&rate=5.192045424372309E-4]:2.259538751954E-1)[&rate=5.192045424372309E-4]:1.963612209052E-3,(126[&rate=5.192045424372309E-4]:1.099270918504E0,119[&rate=5.192045424372309E-4]:1.884973441147E0)[&rate=5.192045424372309E-4]:4.834152235374E-1)[&rate=5.192045424372309E-4]:6.264421340758E-2)[&rate=5.192045424372309E-4]:5.041458019338E-1,((125[&rate=5.192045424372309E-4]:8.625948696075E-1,(53[&rate=5.192045424372309E-4]:8.848397696478E-1,((((134[&rate=5.192045424372309E-4]:4.176206038602E-1,137[&rate=5.192045424372309E-4]:4.888534805724E-1)[&rate=5.192045424372309E-4]:2.305496067446E-1,133[&rate=5.192045424372309E-4]:6.78307196906E-1)[&rate=5.192045424372309E-4]:8.255912310218E-1,((75[&rate=5.192045424372309E-4]:5.00737234348E-1,((74[&rate=5.192045424372309E-4]:3.541541617661E-1,76[&rate=5.192045424372309E-4]:3.541541617661E-1)[&rate=5.192045424372309E-4]:6.709605221007E-2,70[&rate=5.192045424372309E-4]:3.828940495928E-1)[&rate=5.192045424372309E-4]:7.948702037174E-2)[&rate=5.192045424372309E-4]:5.734706321932E-2,(((81[&rate=5.192045424372309E-4]:5.040676797037E-2,80[&rate=5.192045424372309E-4]:5.040676797037E-2)[&rate=5.192045424372309E-4]:2.927797934654E-1,(73[&rate=5.192045424372309E-4]:2.641182266344E-1,(77[&rate=5.192045424372309E-4]:2.46007865878E-1,71[&rate=5.192045424372309E-4]:1.829941672478E-1)[&rate=5.192045424372309E-4]:1.26309087017E-2)[&rate=5.192045424372309E-4]:1.283834032945E-1)[&rate=5.192045424372309E-4]:8.39717102225E-4,(79[&rate=5.192045424372309E-4]:3.34795605536E-1,(72[&rate=5.192045424372309E-4]:2.12949092259E-1,(78[&rate=5.192045424372309E-4]:2.112610659885E-1,82[&rate=5.192045424372309E-4]:2.194802440706E-1)[&rate=5.192045424372309E-4]:2.360583448978E-2)[&rate=5.192045424372309E-4]:9.992870505769E-2)[&rate=5.192045424372309E-4]:1.74498510843E-2)[&rate=5.192045424372309E-4]:1.647429505362E-1)[&rate=5.192045424372309E-4]:9.101976920044E-1)[&rate=5.192045424372309E-4]:4.181111386031E-2,(52[&rate=5.192045424372309E-4]:3.78986612233E-1,(103[&rate=5.192045424372309E-4]:4.726507305065E-1,((12[&rate=5.192045424372309E-4]:1.319234719301E-1,5[&rate=5.192045424372309E-4]:9.356730754666E-2)[&rate=5.192045424372309E-4]:2.473653612726E-1,29[&rate=5.192045424372309E-4]:4.861381482712E-1)[&rate=5.192045424372309E-4]:2.193892945641E-1)[&rate=5.192045424372309E-4]:1.570629616287E0)[&rate=5.192045424372309E-4]:3.928401538982E-1)[&rate=5.192045424372309E-4]:1.212097248279E-1)[&rate=5.192045424372309E-4]:1.881376136209E-1)[&rate=5.192045424372309E-4]:6.915683219668E-1,(((((37[&rate=5.192045424372309E-4]:1.573097877577E-1,59[&rate=5.192045424372309E-4]:1.190584216375E-1)[&rate=5.192045424372309E-4]:8.096287810683E-2,(58[&rate=5.192045424372309E-4]:1.710812977486E-1,54[&rate=5.192045424372309E-4]:1.137042485683E-1)[&rate=5.192045424372309E-4]:4.806568505583E-2)[&rate=5.192045424372309E-4]:1.584310532439E-1,(56[&rate=5.192045424372309E-4]:1.943464411911E-1,55[&rate=5.192045424372309E-4]:1.943464411911E-1)[&rate=5.192045424372309E-4]:1.559091904855E-1)[&rate=5.192045424372309E-4]:8.293748538737E-2,57[&rate=5.192045424372309E-4]:4.441220788127E-1)[&rate=5.192045424372309E-4]:1.833423989708E-1,68[&rate=5.192045424372309E-4]:5.755519094775E-1)[&rate=5.192045424372309E-4]:8.1194461543E-1)[&rate=5.192045424372309E-4]:6.25260805621E-2)[&rate=5.192045424372309E-4]:1.270567512902E-1,(((33[&rate=5.192045424372309E-4]:6.469115701693E-2,((38[&rate=5.192045424372309E-4]:1.019667941235E0,(((((((22[&rate=5.192045424372309E-4]:3.442385266645E-1,27[&rate=5.192045424372309E-4]:3.606768828289E-1)[&rate=5.192045424372309E-4]:3.151007604565E-1,31[&rate=5.192045424372309E-4]:7.141338076691E-1)[&rate=5.192045424372309E-4]:4.926647853612E-2,((7[&rate=5.192045424372309E-4]:1.476751472935E-1,8[&rate=5.192045424372309E-4]:1.476751472935E-1)[&rate=5.192045424372309E-4]:3.889476179859E-1,26[&rate=5.192045424372309E-4]:6.434720803479E-1)[&rate=5.192045424372309E-4]:7.609258941887E-2)[&rate=5.192045424372309E-4]:1.772501507484E-1,2[&rate=5.192045424372309E-4]:7.132531766796E-1)[&rate=5.192045424372309E-4]:1.575953475447E0,39[&rate=5.192045424372309E-4]:3.324808492975E-1)[&rate=5.192045424372309E-4]:4.756618289416E-1,((146[&rate=5.192045424372309E-4]:6.900589758812E-1,(((((142[&rate=5.192045424372309E-4]:4.273679567869E-1,(144[&rate=5.192045424372309E-4]:3.570559843135E-1,(145[&rate=5.192045424372309E-4]:2.185556685241E-1,141[&rate=5.192045424372309E-4]:2.158159424965E-1)[&rate=5.192045424372309E-4]:1.439797678444E-1)[&rate=5.192045424372309E-4]:6.483252041845E-2)[&rate=5.192045424372309E-4]:9.973210371952E-1,((((11[&rate=5.192045424372309E-4]:5.397111996175E-1,140[&rate=5.192045424372309E-4]:5.205331174258E-1)[&rate=5.192045424372309E-4]:9.323441777881E-2,(23[&rate=5.192045424372309E-4]:5.172549912516E-1,(20[&rate=5.192045424372309E-4]:2.385587108809E-1,25[&rate=5.192045424372309E-4]:2.577367930726E-1)[&rate=5.192045424372309E-4]:2.704771022887E-1)[&rate=5.192045424372309E-4]:2.006221329939E-1)[&rate=5.192045424372309E-4]:4.749904956325E-1,102[&rate=5.192045424372309E-4]:4.218268837133E-2)[&rate=5.192045424372309E-4]:5.920232084466E-2,(((28[&rate=5.192045424372309E-4]:4.664106572474E-1,21[&rate=5.192045424372309E-4]:4.41753123001E-1)[&rate=5.192045424372309E-4]:4.337028526947E-1,1[&rate=5.192045424372309E-4]:1.138121400792E-1)[&rate=5.192045424372309E-4]:5.841312435948E-2,24[&rate=5.192045424372309E-4]:9.530471822469E-1)[&rate=5.192045424372309E-4]:3.099816625855E-1)[&rate=5.192045424372309E-4]:7.672864230038E-2)[&rate=5.192045424372309E-4]:1.332487092921E-1,((((148[&rate=5.192045424372309E-4]:1.902000133671E-1,143[&rate=5.192045424372309E-4]:1.874602873397E-1)[&rate=5.192045424372309E-4]:4.948134540228E-1,(((106[&rate=5.192045424372309E-4]:5.429303249973E-2,104[&rate=5.192045424372309E-4]:5.429303249973E-2)[&rate=5.192045424372309E-4]:3.755277512668E-1,(111[&rate=5.192045424372309E-4]:1.851481892329E-1,139[&rate=5.192045424372309E-4]:3.604906549863E-1)[&rate=5.192045424372309E-4]:2.61110950698E-1)[&rate=5.192045424372309E-4]:1.25350492314E-1,116[&rate=5.192045424372309E-4]:4.948973034778E-1)[&rate=5.192045424372309E-4]:1.517599995284E-1)[&rate=5.192045424372309E-4]:1.662418861819E-1,((115[&rate=5.192045424372309E-4]:3.875405364131E-1,(13[&rate=5.192045424372309E-4]:2.22895677448E-1,19[&rate=5.192045424372309E-4]:2.612518418317E-1)[&rate=5.192045424372309E-4]:2.46836639787E-1)[&rate=5.192045424372309E-4]:3.431696658923E-1,(((114[&rate=5.192045424372309E-4]:3.462068350596E-1,112[&rate=5.192045424372309E-4]:4.283986158814E-1)[&rate=5.192045424372309E-4]:3.902933163961E-2,109[&rate=5.192045424372309E-4]:4.646882214937E-1)[&rate=5.192045424372309E-4]:9.739792070937E-2,(108[&rate=5.192045424372309E-4]:1.364873035971E-1,107[&rate=5.192045424372309E-4]:1.392270296245E-1)[&rate=5.192045424372309E-4]:4.036810303868E-1)[&rate=5.192045424372309E-4]:2.480761148969E-1)[&rate=5.192045424372309E-4]:8.218898688273E-2)[&rate=5.192045424372309E-4]:2.416307144741E-1,((((105[&rate=5.192045424372309E-4]:3.902188346281E-1,110[&rate=5.192045424372309E-4]:4.121366428472E-1)[&rate=5.192045424372309E-4]:1.557318979992E-1,117[&rate=5.192045424372309E-4]:5.760877189287E-1)[&rate=5.192045424372309E-4]:1.671846859948E-1,((9[&rate=5.192045424372309E-4]:3.619865168709E-1,113[&rate=5.192045424372309E-4]:3.702056949529E-1)[&rate=5.192045424372309E-4]:1.148294505415E-1,(30[&rate=5.192045424372309E-4]:2.043013230922E-1,4[&rate=5.192045424372309E-4]:3.169858336618E-2)[&rate=5.192045424372309E-4]:3.958023155531E-1)[&rate=5.192045424372309E-4]:2.554975334015E-1)[&rate=5.192045424372309E-4]:1.596374163009E-1,(17[&rate=5.192045424372309E-4]:4.171103946205E-1,14[&rate=5.192045424372309E-4]:3.787542302368E-1)[&rate=5.192045424372309E-4]:5.214158649601E-1)[&rate=5.192045424372309E-4]:2.365515892872E-1)[&rate=5.192045424372309E-4]:2.486132790639E-1)[&rate=5.192045424372309E-4]:2.458183731244E-1,((((((90[&rate=5.192045424372309E-4]:9.893923139733E-2,91[&rate=5.192045424372309E-4]:9.893923139733E-2)[&rate=5.192045424372309E-4]:7.198811643217E-2,92[&rate=5.192045424372309E-4]:1.709273478295E-1)[&rate=5.192045424372309E-4]:6.707437857287E-2,((93[&rate=5.192045424372309E-4]:1.050041293587E-1,84[&rate=5.192045424372309E-4]:9.130549922169E-2)[&rate=5.192045424372309E-4]:9.10189908578E-2,((86[&rate=5.192045424372309E-4]:3.96165225864E-2,83[&rate=5.192045424372309E-4]:3.96165225864E-2)[&rate=5.192045424372309E-4]:9.507785018333E-2,85[&rate=5.192045424372309E-4]:1.346943727697E-1)[&rate=5.192045424372309E-4]:4.763011730975E-2)[&rate=5.192045424372309E-4]:4.197860618587E-2)[&rate=5.192045424372309E-4]:1.039289858425E-1,(87[&rate=5.192045424372309E-4]:1.722846003891E-1,(89[&rate=5.192045424372309E-4]:1.495401770755E-1,88[&rate=5.192045424372309E-4]:1.358415469385E-1)[&rate=5.192045424372309E-4]:3.644305345062E-2)[&rate=5.192045424372309E-4]:1.559474817188E-1)[&rate=5.192045424372309E-4]:8.023914664099E-1,(6[&rate=5.192045424372309E-4]:4.589346093802E-1,(18[&rate=5.192045424372309E-4]:5.139883585526E-1,(10[&rate=5.192045424372309E-4]:2.369915244707E-1,15[&rate=5.192045424372309E-4]:2.753476888542E-1)[&rate=5.192045424372309E-4]:2.304214916161E-1)[&rate=5.192045424372309E-4]:7.959949457762E-3)[&rate=5.192045424372309E-4]:1.84017706261E-1)[&rate=5.192045424372309E-4]:1.911286996551E-1,3[&rate=5.192045424372309E-4]:7.820262207758E-1)[&rate=5.192045424372309E-4]:7.724147871297E-1)[&rate=5.192045424372309E-4]:6.665358424288E-1,101[&rate=5.192045424372309E-4]:1.218237124307E0)[&rate=5.192045424372309E-4]:3.247674313334E-1)[&rate=5.192045424372309E-4]:2.057152505398E-1,(((96[&rate=5.192045424372309E-4]:6.336156797659E-1,99[&rate=5.192045424372309E-4]:6.691348054488E-1)[&rate=5.192045424372309E-4]:1.104304025205E-1,((98[&rate=5.192045424372309E-4]:6.614537732695E-1,((94[&rate=5.192045424372309E-4]:3.258947741489E-1,100[&rate=5.192045424372309E-4]:3.258947741489E-1)[&rate=5.192045424372309E-4]:4.820891410806E-2,95[&rate=5.192045424372309E-4]:4.588031418091E-1)[&rate=5.192045424372309E-4]:2.135795932091E-1)[&rate=5.192045424372309E-4]:2.660005380709E-2,16[&rate=5.192045424372309E-4]:2.645131452647E0)[&rate=5.192045424372309E-4]:6.965345739549E-2)[&rate=5.192045424372309E-4]:1.416720046067E-1,(97[&rate=5.192045424372309E-4]:4.566728893711E-1,147[&rate=5.192045424372309E-4]:5.850881899176E-1)[&rate=5.192045424372309E-4]:2.432528477952E-1)[&rate=5.192045424372309E-4]:4.591658653619E-3)[&rate=5.192045424372309E-4]:3.25870310531E-2)[&rate=5.192045424372309E-4]:9.057177183301E-2,40[&rate=5.192045424372309E-4]:8.987144500722E-1)[&rate=5.192045424372309E-4]:1.892595020918E-1)[&rate=5.192045424372309E-4]:4.12634141925E-1,(127[&rate=5.192045424372309E-4]:2.92065175911E0,((121[&rate=5.192045424372309E-4]:2.306613285091E0,(35[&rate=5.192045424372309E-4]:3.075388822188E-2,36[&rate=5.192045424372309E-4]:7.732923068764E-2)[&rate=5.192045424372309E-4]:1.498319996091E-1)[&rate=5.192045424372309E-4]:1.53898705927E-1,((((69[&rate=5.192045424372309E-4]:6.65290949902E-1,((131[&rate=5.192045424372309E-4]:1.129595215344E-1,130[&rate=5.192045424372309E-4]:1.10219795507E-1)[&rate=5.192045424372309E-4]:6.851483017164E-2,(129[&rate=5.192045424372309E-4]:5.383128191371E-2,132[&rate=5.192045424372309E-4]:5.657100794107E-2)[&rate=5.192045424372309E-4]:1.24903343765E-1)[&rate=5.192045424372309E-4]:3.386111187437E-1)[&rate=5.192045424372309E-4]:4.253555622646E-2,118[&rate=5.192045424372309E-4]:6.968676020188E-1)[&rate=5.192045424372309E-4]:9.559783905795E-1,((((60[&rate=5.192045424372309E-4]:1.479168440872E-1,62[&rate=5.192045424372309E-4]:3.396976660049E-1)[&rate=5.192045424372309E-4]:1.316772000173E-2,(64[&rate=5.192045424372309E-4]:3.000084071747E-1,65[&rate=5.192045424372309E-4]:1.49323475668E-1)[&rate=5.192045424372309E-4]:1.17610884209E-2)[&rate=5.192045424372309E-4]:3.282035278865E-1,(61[&rate=5.192045424372309E-4]:2.937262410997E-1,63[&rate=5.192045424372309E-4]:2.526303506886E-1)[&rate=5.192045424372309E-4]:3.873426727935E-1)[&rate=5.192045424372309E-4]:9.075709620343E-1,128[&rate=5.192045424372309E-4]:1.44891384853E0)[&rate=5.192045424372309E-4]:6.420611667084E-2)[&rate=5.192045424372309E-4]:2.527990253494E-1,(((49[&rate=5.192045424372309E-4]:3.800305934827E-1,50[&rate=5.192045424372309E-4]:3.800305934827E-1)[&rate=5.192045424372309E-4]:2.149835655386E-1,((((42[&rate=5.192045424372309E-4]:3.569853629001E-1,48[&rate=5.192045424372309E-4]:3.952367290204E-1)[&rate=5.192045424372309E-4]:9.231289996095E-2,41[&rate=5.192045424372309E-4]:4.438337819868E-1)[&rate=5.192045424372309E-4]:1.935631012192E-2,(43[&rate=5.192045424372309E-4]:2.973487431172E-1,46[&rate=5.192045424372309E-4]:2.973487431172E-1)[&rate=5.192045424372309E-4]:2.204861577346E-1)[&rate=5.192045424372309E-4]:9.122581472255E-2,((44[&rate=5.192045424372309E-4]:3.512231509934E-1,47[&rate=5.192045424372309E-4]:3.566876318676E-1)[&rate=5.192045424372309E-4]:7.021424338827E-2,51[&rate=5.192045424372309E-4]:3.995794708844E-1)[&rate=5.192045424372309E-4]:1.821588403184E-1)[&rate=5.192045424372309E-4]:1.874032869277E-2)[&rate=5.192045424372309E-4]:2.197410854519E-2,45[&rate=5.192045424372309E-4]:6.415784315009E-1)[&rate=5.192045424372309E-4]:3.509443467582E-1)[&rate=5.192045424372309E-4]:9.733272649526E-2)[&rate=5.192045424372309E-4]:1.904387768044E-2)[&rate=5.192045424372309E-4]:4.76408165206E-1)[&rate=5.192045424372309E-4]:1.14206575167E-1)[&rate=5.192045424372309E-4]:1.598946391495E-2,32[&rate=5.192045424372309E-4]:7.520116887717E-2)[&rate=5.192045424372309E-4]:9.601816536528E-3,34[&rate=5.192045424372309E-4]:1.067207936328E-1)[&rate=5.192045424372309E-4]:5.962422672469E-2);
tree STATE_86420000 [&joint=-20960.272495992165,lnP=-20960.272495992165] = [&R] (34[&rate=5.569214251886755E-4]:1.050393956388E-1,(((((125[&rate=5.569214251886755E-4]:1.020367111043E0,(((75[&rate=5.569214251886755E-4]:4.905290251479E-1,((74[&rate=5.569214251886755E-4]:2.659182592194E-1,76[&rate=5.569214251886755E-4]:2.659182592194E-1)[&rate=5.569214251886755E-4]:7.76272793344E-2,70[&rate=5.569214251886755E-4]:3.051893741703E-1)[&rate=5.569214251886755E-4]:1.469834865941E-1)[&rate=5.569214251886755E-4]:2.111600707841E-1,(((82[&rate=5.569214251886755E-4]:1.567801091501E-1,(79[&rate=5.569214251886755E-4]:3.679754147317E-2,71[&rate=5.569214251886755E-4]:9.400281199144E-3)[&rate=5.569214251886755E-4]:1.117633895949E-1)[&rate=5.569214251886755E-4]:2.291675408082E-1,(78[&rate=5.569214251886755E-4]:3.709144202693E-2,72[&rate=5.569214251886755E-4]:1.517363380761E-2)[&rate=5.569214251886755E-4]:3.406370298494E-1)[&rate=5.569214251886755E-4]:4.442455432554E-2,((81[&rate=5.569214251886755E-4]:7.992387298525E-2,80[&rate=5.569214251886755E-4]:7.992387298525E-2)[&rate=5.569214251886755E-4]:3.08358942229E-1,(77[&rate=5.569214251886755E-4]:4.120930802617E-1,73[&rate=5.569214251886755E-4]:4.175725323164E-1)[&rate=5.569214251886755E-4]:2.002535139091E-2)[&rate=5.569214251886755E-4]:2.565103290532E-2)[&rate=5.569214251886755E-4]:2.384401793194E-1)[&rate=5.569214251886755E-4]:8.30751762976E-1,((53[&rate=5.569214251886755E-4]:6.421099763645E-1,((133[&rate=5.569214251886755E-4]:3.645792672886E-1,134[&rate=5.569214251886755E-4]:3.344422809875E-1)[&rate=5.569214251886755E-4]:1.605912642408E-1,137[&rate=5.569214251886755E-4]:5.662664219404E-1)[&rate=5.569214251886755E-4]:8.990189418033E-1)[&rate=5.569214251886755E-4]:4.792761846941E-2,(52[&rate=5.569214251886755E-4]:5.284740794614E-1,(103[&rate=5.569214251886755E-4]:4.205382184205E-1,((12[&rate=5.569214251886755E-4]:1.211324040572E-1,5[&rate=5.569214251886755E-4]:8.277623967375E-2)[&rate=5.569214251886755E-4]:2.442838878778E-1,29[&rate=5.569214251886755E-4]:4.722656070035E-1)[&rate=5.569214251886755E-4]:1.811493237457E-1)[&rate=5.569214251886755E-4]:1.772229595602E0)[&rate=5.569214251886755E-4]:1.697602366839E-1)[&rate=5.569214251886755E-4]:9.594020546205E-2)[&rate=5.569214251886755E-4]:4.447718244085E-1)[&rate=5.569214251886755E-4]:4.304107207417E-1,(((((56[&rate=5.569214251886755E-4]:2.530306655737E-1,55[&rate=5.569214251886755E-4]:2.530306655737E-1)[&rate=5.569214251886755E-4]:3.421838016714E-2,58[&rate=5.569214251886755E-4]:3.145714501126E-1)[&rate=5.569214251886755E-4]:6.101462797788E-2,(54[&rate=5.569214251886755E-4]:2.692740151575E-1,(37[&rate=5.569214251886755E-4]:2.637884067581E-1,59[&rate=5.569214251886755E-4]:2.255370406378E-1)[&rate=5.569214251886755E-4]:8.198834063986E-2)[&rate=5.569214251886755E-4]:4.893501375267E-2)[&rate=5.569214251886755E-4]:7.940774945479E-2,57[&rate=5.569214251886755E-4]:4.386003849223E-1)[&rate=5.569214251886755E-4]:1.854068839659E-1,68[&rate=5.569214251886755E-4]:5.720947005821E-1)[&rate=5.569214251886755E-4]:7.120164645361E-1)[&rate=5.569214251886755E-4]:2.097433085613E-1,32[&rate=5.569214251886755E-4]:6.120232905808E-2)[&rate=5.569214251886755E-4]:1.037023743883E-2,(((67[&rate=5.569214251886755E-4]:1.621263328056E-1,(122[&rate=5.569214251886755E-4]:3.337532062868E-1,(123[&rate=5.569214251886755E-4]:3.60272787059E-2,124[&rate=5.569214251886755E-4]:3.329503826878E-2)[&rate=5.569214251886755E-4]:2.977259275809E-1)[&rate=5.569214251886755E-4]:3.296456768594E-1)[&rate=5.569214251886755E-4]:6.646128514724E-2,(66[&rate=5.569214251886755E-4]:4.192261228779E-2,(119[&rate=5.569214251886755E-4]:2.028001563461E0,((126[&rate=5.569214251886755E-4]:9.193257742747E-1,((138[&rate=5.569214251886755E-4]:2.247901419136E-1,136[&rate=5.569214251886755E-4]:9.328329259845E-2)[&rate=5.569214251886755E-4]:5.917257758261E-1,135[&rate=5.569214251886755E-4]:6.165159177397E-1)[&rate=5.569214251886755E-4]:7.405671736994E-1)[&rate=5.569214251886755E-4]:2.425769034024E-1,120[&rate=5.569214251886755E-4]:1.851714789362E0)[&rate=5.569214251886755E-4]:8.03963631398E-2)[&rate=5.569214251886755E-4]:4.679776115587E-2)[&rate=5.569214251886755E-4]:1.86665005665E-1)[&rate=5.569214251886755E-4]:4.836718455978E-1,((38[&rate=5.569214251886755E-4]:7.821547543078E-1,(((((((22[&rate=5.569214251886755E-4]:4.74485969863E-1,27[&rate=5.569214251886755E-4]:4.909243260273E-1)[&rate=5.569214251886755E-4]:3.29675525358E-1,(31[&rate=5.569214251886755E-4]:4.772078095382E-1,2[&rate=5.569214251886755E-4]:2.498105492641E-1)[&rate=5.569214251886755E-4]:3.817482062308E-1)[&rate=5.569214251886755E-4]:6.419529693376E-3,((7[&rate=5.569214251886755E-4]:1.712329433297E-1,8[&rate=5.569214251886755E-4]:1.712329433297E-1)[&rate=5.569214251886755E-4]:2.287911685938E-1,26[&rate=5.569214251886755E-4]:5.06873426992E-1)[&rate=5.569214251886755E-4]:3.14666502032E-1)[&rate=5.569214251886755E-4]:1.666115415558E0,(((((102[&rate=5.569214251886755E-4]:2.705530467448E-2,(((28[&rate=5.569214251886755E-4]:7.47933195892E-1,21[&rate=5.569214251886755E-4]:7.232756616456E-1)[&rate=5.569214251886755E-4]:6.090457731738E-2,1[&rate=5.569214251886755E-4]:2.253640334645E-2)[&rate=5.569214251886755E-4]:2.693386745618E-1,24[&rate=5.569214251886755E-4]:1.072696995717E0)[&rate=5.569214251886755E-4]:1.160021445743E-1)[&rate=5.569214251886755E-4]:1.547238054846E-2,((11[&rate=5.569214251886755E-4]:4.240096034357E-1,140[&rate=5.569214251886755E-4]:4.04831521244E-1)[&rate=5.569214251886755E-4]:1.693697849023E-1,(23[&rate=5.569214251886755E-4]:3.963724605087E-1,(20[&rate=5.569214251886755E-4]:3.018054470223E-1,25[&rate=5.569214251886755E-4]:3.209835292141E-1)[&rate=5.569214251886755E-4]:8.634783540425E-2)[&rate=5.569214251886755E-4]:2.819384346785E-1)[&rate=5.569214251886755E-4]:5.149017215424E-1)[&rate=5.569214251886755E-4]:1.30607418204E-1,((142[&rate=5.569214251886755E-4]:4.632425733914E-1,(144[&rate=5.569214251886755E-4]:2.242900367311E-1,(141[&rate=5.569214251886755E-4]:1.637981494122E-1,145[&rate=5.569214251886755E-4]:1.665378754398E-1)[&rate=5.569214251886755E-4]:6.323161334625E-2)[&rate=5.569214251886755E-4]:2.334730846054E-1)[&rate=5.569214251886755E-4]:7.259477513162E-1,((((148[&rate=5.569214251886755E-4]:3.469332949831E-1,143[&rate=5.569214251886755E-4]:3.441935689557E-1)[&rate=5.569214251886755E-4]:3.337216898829E-1,((106[&rate=5.569214251886755E-4]:3.557857744287E-1,(139[&rate=5.569214251886755E-4]:5.382264790952E-1,111[&rate=5.569214251886755E-4]:3.628840133418E-1)[&rate=5.569214251886755E-4]:9.340117251252E-3)[&rate=5.569214251886755E-4]:4.383997759591E-2,104[&rate=5.569214251886755E-4]:3.996257520246E-1)[&rate=5.569214251886755E-4]:3.029470410605E-1)[&rate=5.569214251886755E-4]:4.180647969141E-2,((116[&rate=5.569214251886755E-4]:4.594013480986E-1,(115[&rate=5.569214251886755E-4]:2.438171643812E-1,(13[&rate=5.569214251886755E-4]:2.009651592562E-1,19[&rate=5.569214251886755E-4]:2.393213236399E-1)[&rate=5.569214251886755E-4]:1.250437859468E-1)[&rate=5.569214251886755E-4]:2.155841837175E-1)[&rate=5.569214251886755E-4]:1.740939892541E-1,((114[&rate=5.569214251886755E-4]:3.136297638197E-1,112[&rate=5.569214251886755E-4]:3.958215446415E-1)[&rate=5.569214251886755E-4]:9.437523901331E-2,((107[&rate=5.569214251886755E-4]:2.751496518985E-1,108[&rate=5.569214251886755E-4]:2.724099258711E-1)[&rate=5.569214251886755E-4]:9.694488770972E-2,109[&rate=5.569214251886755E-4]:3.912726217999E-1)[&rate=5.569214251886755E-4]:9.618443582754E-2)[&rate=5.569214251886755E-4]:2.254903345197E-1)[&rate=5.569214251886755E-4]:5.060996282101E-2)[&rate=5.569214251886755E-4]:1.092056115101E-1,((((110[&rate=5.569214251886755E-4]:3.785240740328E-1,105[&rate=5.569214251886755E-4]:3.566062658137E-1)[&rate=5.569214251886755E-4]:1.109109085199E-3,117[&rate=5.569214251886755E-4]:3.878523612003E-1)[&rate=5.569214251886755E-4]:1.576018391044E-1,((30[&rate=5.569214251886755E-4]:1.823496767825E-1,4[&rate=5.569214251886755E-4]:9.746937056444E-3)[&rate=5.569214251886755E-4]:3.709920831175E-1,(113[&rate=5.569214251886755E-4]:4.219138823765E-1,9[&rate=5.569214251886755E-4]:4.136947042944E-1)[&rate=5.569214251886755E-4]:1.635938437262E-2)[&rate=5.569214251886755E-4]:1.04441207528E-1)[&rate=5.569214251886755E-4]:1.743576157765E-1,(17[&rate=5.569214251886755E-4]:4.906447489914E-1,14[&rate=5.569214251886755E-4]:4.522885846078E-1)[&rate=5.569214251886755E-4]:2.647835054459E-1)[&rate=5.569214251886755E-4]:1.58430602452E-1)[&rate=5.569214251886755E-4]:1.410848924756E-1)[&rate=5.569214251886755E-4]:2.305201211851E-1)[&rate=5.569214251886755E-4]:8.930963263841E-2,(((89[&rate=5.569214251886755E-4]:1.573014067314E-1,88[&rate=5.569214251886755E-4]:1.436027765944E-1)[&rate=5.569214251886755E-4]:1.030100755751E-1,(87[&rate=5.569214251886755E-4]:2.28913491021E-1,(((90[&rate=5.569214251886755E-4]:6.843362754629E-3,91[&rate=5.569214251886755E-4]:6.843362754629E-3)[&rate=5.569214251886755E-4]:3.857253029509E-2,92[&rate=5.569214251886755E-4]:4.541589304972E-2)[&rate=5.569214251886755E-4]:1.803633156361E-1,(((86[&rate=5.569214251886755E-4]:1.647648402512E-1,93[&rate=5.569214251886755E-4]:1.784634703882E-1)[&rate=5.569214251886755E-4]:8.560686354296E-3,(84[&rate=5.569214251886755E-4]:1.340556712769E-1,83[&rate=5.569214251886755E-4]:1.340556712769E-1)[&rate=5.569214251886755E-4]:3.926985532866E-2)[&rate=5.569214251886755E-4]:3.853106925314E-3,85[&rate=5.569214251886755E-4]:1.771786335308E-1)[&rate=5.569214251886755E-4]:3.490194501794E-2)[&rate=5.569214251886755E-4]:1.683291247221E-2)[&rate=5.569214251886755E-4]:1.769936114856E-2)[&rate=5.569214251886755E-4]:1.222102401182E0,(((10[&rate=5.569214251886755E-4]:3.990536080753E-1,15[&rate=5.569214251886755E-4]:4.374097724587E-1)[&rate=5.569214251886755E-4]:1.581626959138E-1,(6[&rate=5.569214251886755E-4]:3.384773386022E-1,18[&rate=5.569214251886755E-4]:4.014910372324E-1)[&rate=5.569214251886755E-4]:2.023006092225E-1)[&rate=5.569214251886755E-4]:1.648737345624E-1,3[&rate=5.569214251886755E-4]:6.535968878666E-1)[&rate=5.569214251886755E-4]:2.753923380879E-1)[&rate=5.569214251886755E-4]:3.307157840835E-1)[&rate=5.569214251886755E-4]:4.037635553561E-1,101[&rate=5.569214251886755E-4]:6.607288393665E-1)[&rate=5.569214251886755E-4]:6.598032175438E-1)[&rate=5.569214251886755E-4]:2.405606640516E-1,(147[&rate=5.569214251886755E-4]:5.554510675101E-1,16[&rate=5.569214251886755E-4]:2.583566944447E0)[&rate=5.569214251886755E-4]:8.985454363829E-2)[&rate=5.569214251886755E-4]:1.266151451433E-1,(146[&rate=5.569214251886755E-4]:7.193232665295E-1,40[&rate=5.569214251886755E-4]:5.991046872946E-1)[&rate=5.569214251886755E-4]:1.154390198168E-1)[&rate=5.569214251886755E-4]:1.125586804443E-2,(((98[&rate=5.569214251886755E-4]:5.733896769878E-1,((96[&rate=5.569214251886755E-4]:4.711608658661E-1,99[&rate=5.569214251886755E-4]:5.066799915489E-1)[&rate=5.569214251886755E-4]:8.502250736966E-2,((94[&rate=5.569214251886755E-4]:3.775801254131E-1,100[&rate=5.569214251886755E-4]:3.775801254131E-1)[&rate=5.569214251886755E-4]:2.98713884633E-2,95[&rate=5.569214251886755E-4]:4.921509674285E-1)[&rate=5.569214251886755E-4]:8.862256974161E-2)[&rate=5.569214251886755E-4]:3.545101566481E-3)[&rate=5.569214251886755E-4]:1.461248508342E-2,97[&rate=5.569214251886755E-4]:3.885486101588E-1)[&rate=5.569214251886755E-4]:5.037078643284E-2,39[&rate=5.569214251886755E-4]:5.099576479578E-1)[&rate=5.569214251886755E-4]:2.15841927198E-1)[&rate=5.569214251886755E-4]:1.24661190081E-1)[&rate=5.569214251886755E-4]:1.859178383512E-1,(((128[&rate=5.569214251886755E-4]:1.545978020096E0,(((65[&rate=5.569214251886755E-4]:9.148135317556E-2,60[&rate=5.569214251886755E-4]:9.148135317556E-2)[&rate=5.569214251886755E-4]:1.970396253547E-2,(64[&rate=5.569214251886755E-4]:5.654851418087E-2,62[&rate=5.569214251886755E-4]:9.764440459191E-2)[&rate=5.569214251886755E-4]:2.053217330369E-1)[&rate=5.569214251886755E-4]:1.37401221363E-1,(61[&rate=5.569214251886755E-4]:9.311109559424E-2,63[&rate=5.569214251886755E-4]:5.201520518319E-2)[&rate=5.569214251886755E-4]:3.472562633976E-1)[&rate=5.569214251886755E-4]:1.245336688501E0)[&rate=5.569214251886755E-4]:3.964132940072E-2,(((((49[&rate=5.569214251886755E-4]:3.711453146022E-1,50[&rate=5.569214251886755E-4]:3.711453146022E-1)[&rate=5.569214251886755E-4]:1.098852875772E-1,(44[&rate=5.569214251886755E-4]:3.716928951812E-1,(51[&rate=5.569214251886755E-4]:2.568935312643E-1,47[&rate=5.569214251886755E-4]:2.842159356358E-1)[&rate=5.569214251886755E-4]:9.294144041962E-2)[&rate=5.569214251886755E-4]:1.366601113697E-1)[&rate=5.569214251886755E-4]:5.417779764112E-2,(46[&rate=5.569214251886755E-4]:5.008982088428E-1,(((41[&rate=5.569214251886755E-4]:3.186769458079E-1,48[&rate=5.569214251886755E-4]:3.623927928024E-1)[&rate=5.569214251886755E-4]:4.537790732267E-2,42[&rate=5.569214251886755E-4]:3.695193340048E-1)[&rate=5.569214251886755E-4]:8.081589374044E-2,43[&rate=5.569214251886755E-4]:4.99515555614E-1)[&rate=5.569214251886755E-4]:1.382653228772E-3)[&rate=5.569214251886755E-4]:6.709707622346E-2)[&rate=5.569214251886755E-4]:1.350117944894E-1,45[&rate=5.569214251886755E-4]:6.948103582442E-1)[&rate=5.569214251886755E-4]:9.997973764194E-2,(118[&rate=5.569214251886755E-4]:1.303171544177E0,((131[&rate=5.569214251886755E-4]:3.18166110225E-1,((132[&rate=5.569214251886755E-4]:8.700146235358E-2,129[&rate=5.569214251886755E-4]:8.426173632622E-2)[&rate=5.569214251886755E-4]:1.508092038322E-1,130[&rate=5.569214251886755E-4]:2.350709401585E-1)[&rate=5.569214251886755E-4]:8.035544403923E-2)[&rate=5.569214251886755E-4]:8.357098374766E-1,69[&rate=5.569214251886755E-4]:1.299081427154E0)[&rate=5.569214251886755E-4]:1.504902113274E-2)[&rate=5.569214251886755E-4]:4.047407913978E-1)[&rate=5.569214251886755E-4]:1.743304131873E-2)[&rate=5.569214251886755E-4]:8.228615804007E-2,((36[&rate=5.569214251886755E-4]:6.359984228868E-2,127[&rate=5.569214251886755E-4]:2.584147787494E0)[&rate=5.569214251886755E-4]:1.0692973876E-1,(35[&rate=5.569214251886755E-4]:1.761579952328E-2,121[&rate=5.569214251886755E-4]:2.143643196784E0)[&rate=5.569214251886755E-4]:1.063384390597E-1)[&rate=5.569214251886755E-4]:1.518414566565E-2)[&rate=5.569214251886755E-4]:2.265687618949E-1)[&rate=5.569214251886755E-4]:3.465523174071E-1)[&rate=5.569214251886755E-4]:2.442446097955E-1)[&rate=5.569214251886755E-4]:6.315817015048E-3,33[&rate=5.569214251886755E-4]:8.336783556667E-2)[&rate=5.569214251886755E-4]:5.233203907745E-3);
tree STATE_86430000 [&joint=-20976.398594928993,lnP=-20976.398594928993] = [&R] ((32[&rate=6.105809318762938E-4]:4.540522510376E-2,33[&rate=6.105809318762938E-4]:5.088467715848E-2)[&rate=6.105809318762938E-4]:1.160758769264E-2,((((38[&rate=6.105809318762938E-4]:6.646417843542E-1,((((((146[&rate=6.105809318762938E-4]:6.143930699711E-1,(16[&rate=6.105809318762938E-4]:2.435310133362E0,(((22[&rate=6.105809318762938E-4]:2.141564378239E-1,27[&rate=6.105809318762938E-4]:2.305947939883E-1)[&rate=6.105809318762938E-4]:5.658665740051E-1,(31[&rate=6.105809318762938E-4]:7.32530539081E-1,2[&rate=6.105809318762938E-4]:5.051332788069E-1)[&rate=6.105809318762938E-4]:1.022869932961E-1)[&rate=6.105809318762938E-4]:1.358223841591E-1,((7[&rate=6.105809318762938E-4]:8.537211805904E-2,8[&rate=6.105809318762938E-4]:8.537211805904E-2)[&rate=6.105809318762938E-4]:5.903544170502E-1,26[&rate=6.105809318762938E-4]:7.825758501778E-1)[&rate=6.105809318762938E-4]:1.4422844992E-1)[&rate=6.105809318762938E-4]:1.563300353812E0)[&rate=6.105809318762938E-4]:1.443572834918E-1)[&rate=6.105809318762938E-4]:3.290624515286E-2,147[&rate=6.105809318762938E-4]:5.844577850694E-1)[&rate=6.105809318762938E-4]:2.318262929212E-2,39[&rate=6.105809318762938E-4]:5.502633651811E-1)[&rate=6.105809318762938E-4]:6.567124913599E-2,97[&rate=6.105809318762938E-4]:5.448963629509E-1)[&rate=6.105809318762938E-4]:1.752394135561E-2,(((((102[&rate=6.105809318762938E-4]:4.694118744612E-2,((((28[&rate=6.105809318762938E-4]:7.012606447826E-1,21[&rate=6.105809318762938E-4]:6.766031105361E-1)[&rate=6.105809318762938E-4]:1.734836329057E-1,1[&rate=6.105809318762938E-4]:8.844290782529E-2)[&rate=6.105809318762938E-4]:8.912860192746E-2,24[&rate=6.105809318762938E-4]:9.58393427561E-1)[&rate=6.105809318762938E-4]:2.450154816137E-1,((140[&rate=6.105809318762938E-4]:4.929651467974E-1,11[&rate=6.105809318762938E-4]:5.121432289891E-1)[&rate=6.105809318762938E-4]:1.286650824168E-1,(23[&rate=6.105809318762938E-4]:4.934045016554E-1,(25[&rate=6.105809318762938E-4]:3.592876448366E-1,20[&rate=6.105809318762938E-4]:3.401095626448E-1)[&rate=6.105809318762938E-4]:1.450757609285E-1)[&rate=6.105809318762938E-4]:2.323353165998E-1)[&rate=6.105809318762938E-4]:4.667101868098E-1)[&rate=6.105809318762938E-4]:5.176113887854E-3)[&rate=6.105809318762938E-4]:5.757265728254E-2,((142[&rate=6.105809318762938E-4]:2.459993807361E-1,(144[&rate=6.105809318762938E-4]:1.038542539295E-1,(141[&rate=6.105809318762938E-4]:8.630623462168E-2,145[&rate=6.105809318762938E-4]:8.904596064926E-2)[&rate=6.105809318762938E-4]:2.028774533522E-2)[&rate=6.105809318762938E-4]:1.366656747516E-1)[&rate=6.105809318762938E-4]:9.233034475325E-1,((((106[&rate=6.105809318762938E-4]:2.220984677013E-1,104[&rate=6.105809318762938E-4]:2.220984677013E-1)[&rate=6.105809318762938E-4]:4.119584912883E-1,((139[&rate=6.105809318762938E-4]:6.681941370949E-1,111[&rate=6.105809318762938E-4]:4.928516713415E-1)[&rate=6.105809318762938E-4]:1.071001413877E-1,(148[&rate=6.105809318762938E-4]:4.1054810458E-1,143[&rate=6.105809318762938E-4]:4.078083785527E-1)[&rate=6.105809318762938E-4]:1.510475437657E-1)[&rate=6.105809318762938E-4]:5.054350242478E-2)[&rate=6.105809318762938E-4]:1.916065623396E-1,((((109[&rate=6.105809318762938E-4]:5.375120362314E-1,114[&rate=6.105809318762938E-4]:4.580599814369E-1)[&rate=6.105809318762938E-4]:5.812541456584E-3,112[&rate=6.105809318762938E-4]:5.460643037153E-1)[&rate=6.105809318762938E-4]:6.008507189713E-2,((107[&rate=6.105809318762938E-4]:5.027350970225E-1,108[&rate=6.105809318762938E-4]:4.999953709951E-1)[&rate=6.105809318762938E-4]:2.717872666812E-2,116[&rate=6.105809318762938E-4]:4.696398510878E-1)[&rate=6.105809318762938E-4]:5.431774370276E-2)[&rate=6.105809318762938E-4]:2.349255453952E-1,(115[&rate=6.105809318762938E-4]:4.944083202013E-1,(13[&rate=6.105809318762938E-4]:4.277296549651E-1,19[&rate=6.105809318762938E-4]:4.660858193487E-1)[&rate=6.105809318762938E-4]:1.488704460581E-1)[&rate=6.105809318762938E-4]:2.644748199845E-1)[&rate=6.105809318762938E-4]:6.506408540609E-3)[&rate=6.105809318762938E-4]:7.549341127965E-2,(((117[&rate=6.105809318762938E-4]:5.871241834168E-1,(110[&rate=6.105809318762938E-4]:5.376034370959E-1,105[&rate=6.105809318762938E-4]:5.156856288768E-1)[&rate=6.105809318762938E-4]:4.130156823859E-2)[&rate=6.105809318762938E-4]:5.474591074773E-2,((113[&rate=6.105809318762938E-4]:4.403542920751E-1,(30[&rate=6.105809318762938E-4]:3.678042974663E-1,4[&rate=6.105809318762938E-4]:1.952015577403E-1)[&rate=6.105809318762938E-4]:1.876184877596E-1)[&rate=6.105809318762938E-4]:1.338220314036E-2,9[&rate=6.105809318762938E-4]:4.455173171334E-1)[&rate=6.105809318762938E-4]:1.853938729215E-1)[&rate=6.105809318762938E-4]:3.668546995669E-2,(17[&rate=6.105809318762938E-4]:6.627153160743E-1,14[&rate=6.105809318762938E-4]:6.243591516906E-1)[&rate=6.105809318762938E-4]:5.145668640302E-2)[&rate=6.105809318762938E-4]:2.472589027343E-1)[&rate=6.105809318762938E-4]:7.362534771443E-2)[&rate=6.105809318762938E-4]:1.817863589259E-1)[&rate=6.105809318762938E-4]:1.864266569687E-1,(((6[&rate=6.105809318762938E-4]:3.859996334167E-1,18[&rate=6.105809318762938E-4]:4.490133320468E-1)[&rate=6.105809318762938E-4]:2.159059191444E-1,(10[&rate=6.105809318762938E-4]:3.651285637916E-1,15[&rate=6.105809318762938E-4]:4.034847281751E-1)[&rate=6.105809318762938E-4]:2.532153449338E-1)[&rate=6.105809318762938E-4]:1.503877146303E-1,((((87[&rate=6.105809318762938E-4]:2.320244620358E-1,88[&rate=6.105809318762938E-4]:2.320244620358E-1)[&rate=6.105809318762938E-4]:6.760101826446E-3,(((90[&rate=6.105809318762938E-4]:2.483526547334E-2,91[&rate=6.105809318762938E-4]:2.483526547334E-2)[&rate=6.105809318762938E-4]:1.084388954147E-1,92[&rate=6.105809318762938E-4]:1.33274160888E-1)[&rate=6.105809318762938E-4]:9.546692053526E-2,(((86[&rate=6.105809318762938E-4]:4.885820207428E-2,83[&rate=6.105809318762938E-4]:4.885820207428E-2)[&rate=6.105809318762938E-4]:4.196698362611E-2,85[&rate=6.105809318762938E-4]:9.082518570039E-2)[&rate=6.105809318762938E-4]:4.625880327959E-2,(84[&rate=6.105809318762938E-4]:1.120795875696E-4,93[&rate=6.105809318762938E-4]:1.381070972458E-2)[&rate=6.105809318762938E-4]:1.369719093924E-1)[&rate=6.105809318762938E-4]:7.795846230626E-2)[&rate=6.105809318762938E-4]:2.374211257595E-2)[&rate=6.105809318762938E-4]:6.942393484031E-2,89[&rate=6.105809318762938E-4]:3.219071288395E-1)[&rate=6.105809318762938E-4]:9.286137418903E-1,3[&rate=6.105809318762938E-4]:6.970962131957E-1)[&rate=6.105809318762938E-4]:3.142259475239E-3)[&rate=6.105809318762938E-4]:5.879623029991E-1)[&rate=6.105809318762938E-4]:6.36241166532E-1,101[&rate=6.105809318762938E-4]:9.217022161744E-1)[&rate=6.105809318762938E-4]:6.493418444052E-1,40[&rate=6.105809318762938E-4]:5.978799015859E-1)[&rate=6.105809318762938E-4]:3.557865408687E-2)[&rate=6.105809318762938E-4]:1.336949551136E-2,(98[&rate=6.105809318762938E-4]:7.056997469855E-1,((96[&rate=6.105809318762938E-4]:5.892796030707E-1,99[&rate=6.105809318762938E-4]:6.247987287536E-1)[&rate=6.105809318762938E-4]:7.362086384359E-2,((94[&rate=6.105809318762938E-4]:1.469297125504E-2,100[&rate=6.105809318762938E-4]:1.469297125504E-2)[&rate=6.105809318762938E-4]:4.141221203952E-1,95[&rate=6.105809318762938E-4]:5.135145452023E-1)[&rate=6.105809318762938E-4]:1.739760856464E-1)[&rate=6.105809318762938E-4]:2.913807788555E-2)[&rate=6.105809318762938E-4]:6.95436047449E-2)[&rate=6.105809318762938E-4]:8.611974409913E-2)[&rate=6.105809318762938E-4]:5.174054082615E-1,(((((((47[&rate=6.105809318762938E-4]:5.809410372357E-1,(51[&rate=6.105809318762938E-4]:5.046244708918E-1,(49[&rate=6.105809318762938E-4]:4.219832445575E-1,50[&rate=6.105809318762938E-4]:4.219832445575E-1)[&rate=6.105809318762938E-4]:7.717674546011E-2)[&rate=6.105809318762938E-4]:4.899416197239E-2)[&rate=6.105809318762938E-4]:1.723318684858E-2,((43[&rate=6.105809318762938E-4]:4.530277803238E-1,46[&rate=6.105809318762938E-4]:4.530277803238E-1)[&rate=6.105809318762938E-4]:2.858006622785E-2,((41[&rate=6.105809318762938E-4]:2.258176879896E-1,48[&rate=6.105809318762938E-4]:2.695335349841E-1)[&rate=6.105809318762938E-4]:3.181724986183E-2,42[&rate=6.105809318762938E-4]:2.630994187257E-1)[&rate=6.105809318762938E-4]:1.693280999572E-1)[&rate=6.105809318762938E-4]:1.165663775327E-1)[&rate=6.105809318762938E-4]:9.914980604993E-2,(44[&rate=6.105809318762938E-4]:5.429394854557E-1,45[&rate=6.105809318762938E-4]:5.402072450186E-1)[&rate=6.105809318762938E-4]:1.489200638042E-1)[&rate=6.105809318762938E-4]:4.865888141229E-2,(128[&rate=6.105809318762938E-4]:1.472905745298E0,((62[&rate=6.105809318762938E-4]:2.954440043383E-1,((60[&rate=6.105809318762938E-4]:5.288444720625E-2,64[&rate=6.105809318762938E-4]:2.03569378713E-1)[&rate=6.105809318762938E-4]:2.699010537758E-2,65[&rate=6.105809318762938E-4]:7.987455258383E-2)[&rate=6.105809318762938E-4]:2.378862983676E-2)[&rate=6.105809318762938E-4]:3.470762174287E-1,(61[&rate=6.105809318762938E-4]:5.081541455496E-1,63[&rate=6.105809318762938E-4]:4.670582551385E-1)[&rate=6.105809318762938E-4]:1.343660762174E-1)[&rate=6.105809318762938E-4]:9.701115509279E-1)[&rate=6.105809318762938E-4]:3.827665722887E-2)[&rate=6.105809318762938E-4]:6.686467705129E-3,(((131[&rate=6.105809318762938E-4]:1.147739981227E-1,130[&rate=6.105809318762938E-4]:1.120342720953E-1)[&rate=6.105809318762938E-4]:7.204324035758E-2,(129[&rate=6.105809318762938E-4]:1.541513299496E-1,132[&rate=6.105809318762938E-4]:1.56891055977E-1)[&rate=6.105809318762938E-4]:2.992618250326E-2)[&rate=6.105809318762938E-4]:1.116722516801E0,(69[&rate=6.105809318762938E-4]:1.41972820547E0,118[&rate=6.105809318762938E-4]:1.40876930136E0)[&rate=6.105809318762938E-4]:2.901702926397E-2)[&rate=6.105809318762938E-4]:2.19808567005E-1)[&rate=6.105809318762938E-4]:8.843863569065E-2,35[&rate=6.105809318762938E-4]:7.754038263454E-2)[&rate=6.105809318762938E-4]:3.968078526843E-2,(36[&rate=6.105809318762938E-4]:3.818757251716E-2,(121[&rate=6.105809318762938E-4]:1.802553382145E0,127[&rate=6.105809318762938E-4]:2.243649272556E0)[&rate=6.105809318762938E-4]:3.150862451663E-1)[&rate=6.105809318762938E-4]:1.256089378516E-1)[&rate=6.105809318762938E-4]:4.624605781972E-1)[&rate=6.105809318762938E-4]:2.004736130619E-1,(((125[&rate=6.105809318762938E-4]:6.090053341219E-1,(((((133[&rate=6.105809318762938E-4]:5.817503578182E-1,137[&rate=6.105809318762938E-4]:6.228462482292E-1)[&rate=6.105809318762938E-4]:2.471459518531E-1,134[&rate=6.105809318762938E-4]:7.987593233702E-1)[&rate=6.105809318762938E-4]:6.149633471232E-1,53[&rate=6.105809318762938E-4]:6.617801598263E-1)[&rate=6.105809318762938E-4]:1.344150065111E-2,((75[&rate=6.105809318762938E-4]:6.743003706063E-1,((76[&rate=6.105809318762938E-4]:3.495341569802E-1,74[&rate=6.105809318762938E-4]:3.495341569802E-1)[&rate=6.105809318762938E-4]:1.218218740517E-1,70[&rate=6.105809318762938E-4]:4.329998666484E-1)[&rate=6.105809318762938E-4]:2.029443395745E-1)[&rate=6.105809318762938E-4]:1.133699419722E-1,((71[&rate=6.105809318762938E-4]:2.273894542566E-1,(81[&rate=6.105809318762938E-4]:4.782087517029E-2,80[&rate=6.105809318762938E-4]:4.782087517029E-2)[&rate=6.105809318762938E-4]:1.98746661278E-1)[&rate=6.105809318762938E-4]:2.330755010445E-1,(((82[&rate=6.105809318762938E-4]:2.104689865825E-1,(78[&rate=6.105809318762938E-4]:2.927430736332E-2,72[&rate=6.105809318762938E-4]:7.356499144008E-3)[&rate=6.105809318762938E-4]:1.729755011371E-1)[&rate=6.105809318762938E-4]:3.713637717235E-2,79[&rate=6.105809318762938E-4]:2.393861856727E-1)[&rate=6.105809318762938E-4]:1.486366565814E-1,(77[&rate=6.105809318762938E-4]:3.47379621456E-1,73[&rate=6.105809318762938E-4]:3.528590735107E-1)[&rate=6.105809318762938E-4]:7.625965915423E-2)[&rate=6.105809318762938E-4]:9.983937332099E-2)[&rate=6.105809318762938E-4]:2.587122065926E-1)[&rate=6.105809318762938E-4]:6.34014406511E-1)[&rate=6.105809318762938E-4]:8.363057332681E-2,(52[&rate=6.105809318762938E-4]:6.201279152282E-1,(103[&rate=6.105809318762938E-4]:6.423145019025E-1,((12[&rate=6.105809318762938E-4]:4.831756596262E-1,5[&rate=6.105809318762938E-4]:4.448194952427E-1)[&rate=6.105809318762938E-4]:1.377551260611E-1,29[&rate=6.105809318762938E-4]:7.277801007559E-1)[&rate=6.105809318762938E-4]:1.474111134754E-1)[&rate=6.105809318762938E-4]:1.642107147887E0)[&rate=6.105809318762938E-4]:1.469210398874E-1)[&rate=6.105809318762938E-4]:6.053561397884E-2)[&rate=6.105809318762938E-4]:7.187099944562E-1,((((56[&rate=6.105809318762938E-4]:2.827944317866E-1,55[&rate=6.105809318762938E-4]:2.827944317866E-1)[&rate=6.105809318762938E-4]:1.723984961362E-1,(54[&rate=6.105809318762938E-4]:2.912191406926E-1,((59[&rate=6.105809318762938E-4]:2.776021404711E-1,58[&rate=6.105809318762938E-4]:2.967278235312E-1)[&rate=6.105809318762938E-4]:1.931158635394E-2,37[&rate=6.105809318762938E-4]:3.351650929453E-1)[&rate=6.105809318762938E-4]:3.255677998778E-2)[&rate=6.105809318762938E-4]:1.339191424215E-1)[&rate=6.105809318762938E-4]:1.609251347356E-2,57[&rate=6.105809318762938E-4]:4.82214403145E-1)[&rate=6.105809318762938E-4]:4.558071277843E-1,68[&rate=6.105809318762938E-4]:8.861089626232E-1)[&rate=6.105809318762938E-4]:2.749396992881E-1)[&rate=6.105809318762938E-4]:7.948567175943E-2,((66[&rate=6.105809318762938E-4]:2.020876862277E-1,(120[&rate=6.105809318762938E-4]:1.841902191539E0,(126[&rate=6.105809318762938E-4]:1.137302512459E0,(((138[&rate=6.105809318762938E-4]:2.345247992975E-1,136[&rate=6.105809318762938E-4]:1.030179499823E-1)[&rate=6.105809318762938E-4]:4.525529542331E-1,135[&rate=6.105809318762938E-4]:4.870777535306E-1)[&rate=6.105809318762938E-4]:2.266680013611E-1,119[&rate=6.105809318762938E-4]:1.061690960371E0)[&rate=6.105809318762938E-4]:8.613140747321E-1)[&rate=6.105809318762938E-4]:1.478756739467E-2)[&rate=6.105809318762938E-4]:2.971717960586E-1)[&rate=6.105809318762938E-4]:2.218557796953E-1,(67[&rate=6.105809318762938E-4]:2.239881151008E-1,(123[&rate=6.105809318762938E-4]:2.565095599011E-1,(122[&rate=6.105809318762938E-4]:2.395008479283E-1,124[&rate=6.105809318762938E-4]:2.367686074912E-1)[&rate=6.105809318762938E-4]:1.700871197278E-2)[&rate=6.105809318762938E-4]:4.687511055404E-1)[&rate=6.105809318762938E-4]:1.999553508221E-1)[&rate=6.105809318762938E-4]:2.688702299755E-1)[&rate=6.105809318762938E-4]:8.734166326358E-2)[&rate=6.105809318762938E-4]:1.168864801378E-1,34[&rate=6.105809318762938E-4]:3.402814066975E-2)[&rate=6.105809318762938E-4]:4.490248034574E-2);
tree STATE_86440000 [&joint=-20981.7652784819,lnP=-20981.7652784819] = [&R] (((32[&rate=5.622706200091364E-4]:8.064272535322E-2,(((67[&rate=5.622706200091364E-4]:1.667732100994E-1,((124[&rate=5.622706200091364E-4]:2.660317030308E-1,122[&rate=5.622706200091364E-4]:2.687639434679E-1)[&rate=5.622706200091364E-4]:8.274941422882E-3,123[&rate=5.622706200091364E-4]:2.770388848908E-1)[&rate=5.622706200091364E-4]:3.910068755493E-1)[&rate=5.622706200091364E-4]:7.44612709732E-2,((((138[&rate=5.622706200091364E-4]:3.047452011444E-1,136[&rate=5.622706200091364E-4]:1.732383518292E-1)[&rate=5.622706200091364E-4]:5.276770583627E-1,135[&rate=5.622706200091364E-4]:6.32422259507E-1)[&rate=5.622706200091364E-4]:1.103326454988E0,(119[&rate=5.622706200091364E-4]:1.69306711797E0,120[&rate=5.622706200091364E-4]:1.597176707011E0)[&rate=5.622706200091364E-4]:3.906268020046E-1)[&rate=5.622706200091364E-4]:2.438893068262E-2,126[&rate=5.622706200091364E-4]:1.322380328014E0)[&rate=5.622706200091364E-4]:1.660283427439E-1)[&rate=5.622706200091364E-4]:1.05486298416E-3,66[&rate=5.622706200091364E-4]:2.422893440568E-1)[&rate=5.622706200091364E-4]:7.232848881456E-1)[&rate=5.622706200091364E-4]:6.06273203213E-2,(((125[&rate=5.622706200091364E-4]:9.221736897414E-1,(53[&rate=5.622706200091364E-4]:7.807338852963E-1,((((137[&rate=5.622706200091364E-4]:2.598072346794E-1,134[&rate=5.622706200091364E-4]:1.885743579672E-1)[&rate=5.622706200091364E-4]:1.353608589518E-1,133[&rate=5.622706200091364E-4]:3.540722032201E-1)[&rate=5.622706200091364E-4]:1.043980400416E0,(52[&rate=5.622706200091364E-4]:5.478681809211E-1,(103[&rate=5.622706200091364E-4]:5.327657992917E-1,((12[&rate=5.622706200091364E-4]:1.258732622206E-1,5[&rate=5.622706200091364E-4]:8.751709783718E-2)[&rate=5.622706200091364E-4]:3.633565311788E-1,29[&rate=5.622706200091364E-4]:5.96079108468E-1)[&rate=5.622706200091364E-4]:1.695634031525E-1)[&rate=5.622706200091364E-4]:1.67939611619E0)[&rate=5.622706200091364E-4]:7.630164705839E-2)[&rate=5.622706200091364E-4]:9.633501398103E-2,((75[&rate=5.622706200091364E-4]:7.536324101218E-1,((70[&rate=5.622706200091364E-4]:4.036423667149E-1,74[&rate=5.622706200091364E-4]:4.419985310984E-1)[&rate=5.622706200091364E-4]:2.686711571435E-1,76[&rate=5.622706200091364E-4]:7.106696882418E-1)[&rate=5.622706200091364E-4]:4.296272188E-2)[&rate=5.622706200091364E-4]:5.683810577541E-2,((77[&rate=5.622706200091364E-4]:3.713662487434E-1,(((79[&rate=5.622706200091364E-4]:1.432784524967E-1,82[&rate=5.622706200091364E-4]:1.514976305787E-1)[&rate=5.622706200091364E-4]:8.866558512767E-2,(78[&rate=5.622706200091364E-4]:4.84586556731E-2,72[&rate=5.622706200091364E-4]:2.654084745378E-2)[&rate=5.622706200091364E-4]:1.834853819512E-1)[&rate=5.622706200091364E-4]:7.285025239531E-3,71[&rate=5.622706200091364E-4]:2.118318025898E-1)[&rate=5.622706200091364E-4]:9.652074752346E-2)[&rate=5.622706200091364E-4]:2.269392619107E-1,((81[&rate=5.622706200091364E-4]:1.47877907608E-1,80[&rate=5.622706200091364E-4]:1.47877907608E-1)[&rate=5.622706200091364E-4]:3.677834162841E-1,73[&rate=5.622706200091364E-4]:5.649763923852E-1)[&rate=5.622706200091364E-4]:3.880857032367E-2)[&rate=5.622706200091364E-4]:2.066855531884E-1)[&rate=5.622706200091364E-4]:6.48300663364E-1)[&rate=5.622706200091364E-4]:6.842576464722E-2)[&rate=5.622706200091364E-4]:3.518223181063E-1)[&rate=5.622706200091364E-4]:3.271553094104E-1,(((((54[&rate=5.622706200091364E-4]:1.574209300548E-1,37[&rate=5.622706200091364E-4]:2.339236622952E-1)[&rate=5.622706200091364E-4]:5.087027565594E-3,57[&rate=5.622706200091364E-4]:2.034915641777E-1)[&rate=5.622706200091364E-4]:7.269126284072E-2,(58[&rate=5.622706200091364E-4]:2.715545116141E-1,(56[&rate=5.622706200091364E-4]:2.023045389838E-1,55[&rate=5.622706200091364E-4]:2.023045389838E-1)[&rate=5.622706200091364E-4]:4.192756825862E-2)[&rate=5.622706200091364E-4]:2.102175802731E-2)[&rate=5.622706200091364E-4]:1.014477294451E-1,59[&rate=5.622706200091364E-4]:3.748983160264E-1)[&rate=5.622706200091364E-4]:4.18020291897E-1,68[&rate=5.622706200091364E-4]:7.437382800545E-1)[&rate=5.622706200091364E-4]:3.389240524306E-1)[&rate=5.622706200091364E-4]:2.775298028979E-1,((38[&rate=5.622706200091364E-4]:6.715281960788E-1,((((96[&rate=5.622706200091364E-4]:4.82975495293E-1,99[&rate=5.622706200091364E-4]:5.184946209759E-1)[&rate=5.622706200091364E-4]:7.40194293518E-2,(98[&rate=5.622706200091364E-4]:5.641881914257E-1,((94[&rate=5.622706200091364E-4]:3.312059351731E-1,100[&rate=5.622706200091364E-4]:3.312059351731E-1)[&rate=5.622706200091364E-4]:8.138674289348E-3,95[&rate=5.622706200091364E-4]:4.240440630145E-1)[&rate=5.622706200091364E-4]:1.5107309016E-1)[&rate=5.622706200091364E-4]:6.467935404746E-3)[&rate=5.622706200091364E-4]:1.581021552692E-1,((16[&rate=5.622706200091364E-4]:2.525226995314E0,146[&rate=5.622706200091364E-4]:5.599526484321E-1)[&rate=5.622706200091364E-4]:5.360714157572E-2,(((((7[&rate=5.622706200091364E-4]:1.704862104657E-1,8[&rate=5.622706200091364E-4]:1.704862104657E-1)[&rate=5.622706200091364E-4]:3.730362217405E-1,26[&rate=5.622706200091364E-4]:6.503717472747E-1)[&rate=5.622706200091364E-4]:1.908480316235E-1,((31[&rate=5.622706200091364E-4]:7.918944163391E-1,2[&rate=5.622706200091364E-4]:5.64497156065E-1)[&rate=5.622706200091364E-4]:3.44403815318E-2,(22[&rate=5.622706200091364E-4]:3.133758663927E-1,27[&rate=5.622706200091364E-4]:3.298142225571E-1)[&rate=5.622706200091364E-4]:4.581644109302E-1)[&rate=5.622706200091364E-4]:5.872059746565E-2)[&rate=5.622706200091364E-4]:1.564529002305E0,(((((102[&rate=5.622706200091364E-4]:1.4953311214E-1,((140[&rate=5.622706200091364E-4]:5.742246677288E-1,11[&rate=5.622706200091364E-4]:5.934027499205E-1)[&rate=5.622706200091364E-4]:2.436891174624E-1,((25[&rate=5.622706200091364E-4]:6.763326276235E-1,20[&rate=5.622706200091364E-4]:6.571545454318E-1)[&rate=5.622706200091364E-4]:2.804140016543E-2,23[&rate=5.622706200091364E-4]:6.934151236793E-1)[&rate=5.622706200091364E-4]:2.286082505528E-1)[&rate=5.622706200091364E-4]:3.781946694146E-1)[&rate=5.622706200091364E-4]:9.153690355206E-2,(((28[&rate=5.622706200091364E-4]:6.724475743251E-1,21[&rate=5.622706200091364E-4]:6.477900400786E-1)[&rate=5.622706200091364E-4]:3.341124207892E-1,1[&rate=5.622706200091364E-4]:2.202586252513E-1)[&rate=5.622706200091364E-4]:2.022790958602E-1,24[&rate=5.622706200091364E-4]:1.20335963892E0)[&rate=5.622706200091364E-4]:1.993542123887E-1)[&rate=5.622706200091364E-4]:6.295880796885E-2,((142[&rate=5.622706200091364E-4]:3.813196374235E-1,(144[&rate=5.622706200091364E-4]:2.750939452125E-1,(141[&rate=5.622706200091364E-4]:2.207737940086E-1,145[&rate=5.622706200091364E-4]:2.235135200362E-1)[&rate=5.622706200091364E-4]:5.705987723118E-2)[&rate=5.622706200091364E-4]:1.007462401561E-1)[&rate=5.622706200091364E-4]:9.66641647877E-1,((((148[&rate=5.622706200091364E-4]:6.165341177274E-1,143[&rate=5.622706200091364E-4]:6.137943917E-1)[&rate=5.622706200091364E-4]:2.259993596026E-1,((104[&rate=5.622706200091364E-4]:3.724679727283E-1,(139[&rate=5.622706200091364E-4]:4.165645757599E-1,111[&rate=5.622706200091364E-4]:2.412221100065E-1)[&rate=5.622706200091364E-4]:1.476842188861E-1)[&rate=5.622706200091364E-4]:6.220692939675E-2,106[&rate=5.622706200091364E-4]:4.34674902125E-1)[&rate=5.622706200091364E-4]:4.297763834241E-1)[&rate=5.622706200091364E-4]:6.608491072055E-2,(((116[&rate=5.622706200091364E-4]:4.728405272338E-1,(107[&rate=5.622706200091364E-4]:1.612725683576E-1,108[&rate=5.622706200091364E-4]:1.585328423303E-1)[&rate=5.622706200091364E-4]:3.71841931479E-1)[&rate=5.622706200091364E-4]:1.472655257273E-1,(109[&rate=5.622706200091364E-4]:6.457853703236E-1,(112[&rate=5.622706200091364E-4]:6.350877517837E-1,114[&rate=5.622706200091364E-4]:5.528959709618E-1)[&rate=5.622706200091364E-4]:1.343734456726E-2)[&rate=5.622706200091364E-4]:5.377273743202E-2)[&rate=5.622706200091364E-4]:2.444448430705E-1,(115[&rate=5.622706200091364E-4]:7.549522564013E-1,(13[&rate=5.622706200091364E-4]:5.76500439058E-1,19[&rate=5.622706200091364E-4]:6.148566034417E-1)[&rate=5.622706200091364E-4]:2.606435981652E-1)[&rate=5.622706200091364E-4]:1.095986396302E-1)[&rate=5.622706200091364E-4]:5.711327635264E-3)[&rate=5.622706200091364E-4]:8.234939110108E-2,((9[&rate=5.622706200091364E-4]:5.831052922306E-1,((30[&rate=5.622706200091364E-4]:3.322848326244E-1,4[&rate=5.622706200091364E-4]:1.596820928983E-1)[&rate=5.622706200091364E-4]:3.499476446291E-1,117[&rate=5.622706200091364E-4]:5.699037101302E-1)[&rate=5.622706200091364E-4]:2.416048621007E-2)[&rate=5.622706200091364E-4]:7.969137687803E-2,((113[&rate=5.622706200091364E-4]:6.311780874165E-1,(17[&rate=5.622706200091364E-4]:4.230990006136E-1,14[&rate=5.622706200091364E-4]:3.847428362299E-1)[&rate=5.622706200091364E-4]:2.464352511866E-1)[&rate=5.622706200091364E-4]:3.922209799686E-2,(105[&rate=5.622706200091364E-4]:4.357558910688E-1,110[&rate=5.622706200091364E-4]:4.576736992879E-1)[&rate=5.622706200091364E-4]:2.072470340708E-1)[&rate=5.622706200091364E-4]:6.156617773674E-4)[&rate=5.622706200091364E-4]:3.637875483991E-1)[&rate=5.622706200091364E-4]:1.405551499845E-1)[&rate=5.622706200091364E-4]:2.026428808262E-1)[&rate=5.622706200091364E-4]:9.914168060136E-2,(3[&rate=5.622706200091364E-4]:7.955758649412E-1,((((((90[&rate=5.622706200091364E-4]:5.9441099648E-2,91[&rate=5.622706200091364E-4]:5.9441099648E-2)[&rate=5.622706200091364E-4]:2.805832768295E-2,92[&rate=5.622706200091364E-4]:8.749942733095E-2)[&rate=5.622706200091364E-4]:6.692074869023E-2,(87[&rate=5.622706200091364E-4]:1.27547817787E-1,(84[&rate=5.622706200091364E-4]:1.921270291409E-2,93[&rate=5.622706200091364E-4]:3.29113330511E-2)[&rate=5.622706200091364E-4]:1.083351148729E-1)[&rate=5.622706200091364E-4]:1.31737280972E-2)[&rate=5.622706200091364E-4]:1.823609879804E-1,(88[&rate=5.622706200091364E-4]:3.087101367724E-1,((86[&rate=5.622706200091364E-4]:3.693152697285E-2,83[&rate=5.622706200091364E-4]:3.693152697285E-2)[&rate=5.622706200091364E-4]:1.012610365849E-2,85[&rate=5.622706200091364E-4]:4.705763063134E-2)[&rate=5.622706200091364E-4]:2.616525061411E-1)[&rate=5.622706200091364E-4]:1.437239709215E-2)[&rate=5.622706200091364E-4]:5.917632932901E-2,89[&rate=5.622706200091364E-4]:3.959574933306E-1)[&rate=5.622706200091364E-4]:9.069425444859E-1,(((10[&rate=5.622706200091364E-4]:4.747941920962E-1,15[&rate=5.622706200091364E-4]:5.131503564796E-1)[&rate=5.622706200091364E-4]:1.355612962894E-1,18[&rate=5.622706200091364E-4]:6.569308308514E-1)[&rate=5.622706200091364E-4]:6.500305432788E-2,6[&rate=5.622706200091364E-4]:6.589201865491E-1)[&rate=5.622706200091364E-4]:1.426099882537E-1)[&rate=5.622706200091364E-4]:4.610048465889E-2)[&rate=5.622706200091364E-4]:6.048549132937E-1)[&rate=5.622706200091364E-4]:2.96378203525E-1,101[&rate=5.622706200091364E-4]:6.940692557323E-1)[&rate=5.622706200091364E-4]:5.445562377991E-1)[&rate=5.622706200091364E-4]:9.039880581443E-2,(97[&rate=5.622706200091364E-4]:2.801776834771E-1,147[&rate=5.622706200091364E-4]:4.085929840236E-1)[&rate=5.622706200091364E-4]:4.644205508729E-3)[&rate=5.622706200091364E-4]:1.374810704209E-1)[&rate=5.622706200091364E-4]:1.070017707805E-1)[&rate=5.622706200091364E-4]:5.892958953136E-2,(40[&rate=5.622706200091364E-4]:6.154394243661E-1,39[&rate=5.622706200091364E-4]:6.154394243661E-1)[&rate=5.622706200091364E-4]:4.383314671867E-2)[&rate=5.622706200091364E-4]:8.056163592314E-2)[&rate=5.622706200091364E-4]:4.963502319961E-1,(((35[&rate=5.622706200091364E-4]:2.48841893726E-2,(((45[&rate=5.622706200091364E-4]:5.777563292773E-1,(((49[&rate=5.622706200091364E-4]:3.639130580899E-1,50[&rate=5.622706200091364E-4]:3.639130580899E-1)[&rate=5.622706200091364E-4]:9.139108014115E-2,(47[&rate=5.622706200091364E-4]:4.789925062993E-1,(51[&rate=5.622706200091364E-4]:3.822293493799E-1,44[&rate=5.622706200091364E-4]:4.040872728771E-1)[&rate=5.622706200091364E-4]:6.944075254795E-2)[&rate=5.622706200091364E-4]:9.098517177535E-3)[&rate=5.622706200091364E-4]:5.064869868034E-2,((46[&rate=5.622706200091364E-4]:4.550660172704E-1,(48[&rate=5.622706200091364E-4]:3.702372865065E-1,(41[&rate=5.622706200091364E-4]:3.035087059213E-1,42[&rate=5.622706200091364E-4]:3.089731867956E-1)[&rate=5.622706200091364E-4]:2.301273359072E-2)[&rate=5.622706200091364E-4]:7.38997690154E-2)[&rate=5.622706200091364E-4]:4.603147173082E-2,43[&rate=5.622706200091364E-4]:5.010974890012E-1)[&rate=5.622706200091364E-4]:3.764223315595E-2)[&rate=5.622706200091364E-4]:4.721332843151E-2)[&rate=5.622706200091364E-4]:1.526300110015E-1,(128[&rate=5.622706200091364E-4]:1.43366331012E0,(((64[&rate=5.622706200091364E-4]:3.169896137058E-1,65[&rate=5.622706200091364E-4]:1.663046821991E-1)[&rate=5.622706200091364E-4]:8.659335134002E-3,(60[&rate=5.622706200091364E-4]:9.416105262426E-2,62[&rate=5.622706200091364E-4]:2.85941874542E-1)[&rate=5.622706200091364E-4]:8.080296470886E-2)[&rate=5.622706200091364E-4]:3.840492554688E-1,(61[&rate=5.622706200091364E-4]:1.460430300668E-1,63[&rate=5.622706200091364E-4]:1.049471396558E-1)[&rate=5.622706200091364E-4]:6.047510646528E-1)[&rate=5.622706200091364E-4]:8.225952427975E-1)[&rate=5.622706200091364E-4]:7.011924245033E-2)[&rate=5.622706200091364E-4]:3.520263272723E-2,(69[&rate=5.622706200091364E-4]:9.588544280758E-1,(((132[&rate=5.622706200091364E-4]:6.168802109376E-2,129[&rate=5.622706200091364E-4]:5.894829506641E-2)[&rate=5.622706200091364E-4]:2.127530232092E-1,(130[&rate=5.622706200091364E-4]:1.620875614578E-1,131[&rate=5.622706200091364E-4]:1.648272874851E-1)[&rate=5.622706200091364E-4]:1.096137568178E-1)[&rate=5.622706200091364E-4]:4.522730904858E-1,118[&rate=5.622706200091364E-4]:8.609607101313E-1)[&rate=5.622706200091364E-4]:8.693481383484E-2)[&rate=5.622706200091364E-4]:7.308156887286E-1)[&rate=5.622706200091364E-4]:1.466612736292E-2)[&rate=5.622706200091364E-4]:1.279420771984E-2,36[&rate=5.622706200091364E-4]:8.425373955819E-2)[&rate=5.622706200091364E-4]:1.034446166505E-2,(121[&rate=5.622706200091364E-4]:1.91252856688E0,127[&rate=5.622706200091364E-4]:2.353624457291E0)[&rate=5.622706200091364E-4]:2.615216891379E-1)[&rate=5.622706200091364E-4]:5.17490122802E-1)[&rate=5.622706200091364E-4]:2.469585160513E-1)[&rate=5.622706200091364E-4]:2.13730054913E-1)[&rate=5.622706200091364E-4]:1.106292871777E-1,(34[&rate=5.622706200091364E-4]:1.436979643113E-1,33[&rate=5.622706200091364E-4]:1.272596081469E-1)[&rate=5.622706200091364E-4]:1.3011917676E-1);
tree STATE_86450000 [&joint=-20970.847257738358,lnP=-20970.847257738358] = [&R] (((((126[&rate=5.585732062768559E-4]:1.057460209372E0,(119[&rate=5.585732062768559E-4]:1.809264530418E0,((138[&rate=5.585732062768559E-4]:2.028819319223E-1,136[&rate=5.585732062768559E-4]:7.137508260713E-2)[&rate=5.585732062768559E-4]:6.549427580715E-1,135[&rate=5.585732062768559E-4]:6.578246899938E-1)[&rate=5.585732062768559E-4]:8.034946349449E-1)[&rate=5.585732062768559E-4]:3.389820159772E-2)[&rate=5.585732062768559E-4]:3.864722729092E-1,120[&rate=5.585732062768559E-4]:2.133744593966E0)[&rate=5.585732062768559E-4]:1.016711855217E-1,((67[&rate=5.585732062768559E-4]:1.795600007842E-1,((124[&rate=5.585732062768559E-4]:2.694707654908E-1,123[&rate=5.585732062768559E-4]:2.722030059279E-1)[&rate=5.585732062768559E-4]:3.58046994821E-2,122[&rate=5.585732062768559E-4]:3.0800770541E-1)[&rate=5.585732062768559E-4]:3.728248457149E-1)[&rate=5.585732062768559E-4]:5.199921663451E-2,66[&rate=5.585732062768559E-4]:2.315592174187E-1)[&rate=5.585732062768559E-4]:6.687026069918E-2)[&rate=5.585732062768559E-4]:6.235385752714E-1,(34[&rate=5.585732062768559E-4]:4.108191433388E-2,(((38[&rate=5.585732062768559E-4]:5.943444071629E-1,((147[&rate=5.585732062768559E-4]:5.553672057064E-1,(16[&rate=5.585732062768559E-4]:2.573069868196E0,((((((((142[&rate=5.585732062768559E-4]:5.571612076271E-1,((145[&rate=5.585732062768559E-4]:1.416447672201E-2,141[&rate=5.585732062768559E-4]:1.142475069443E-2)[&rate=5.585732062768559E-4]:6.31614930954E-2,144[&rate=5.585732062768559E-4]:7.184651776247E-2)[&rate=5.585732062768559E-4]:4.798352378097E-1)[&rate=5.585732062768559E-4]:8.842633642492E-1,(((28[&rate=5.585732062768559E-4]:8.736256665788E-1,21[&rate=5.585732062768559E-4]:8.489681323323E-1)[&rate=5.585732062768559E-4]:2.255136968207E-1,1[&rate=5.585732062768559E-4]:3.128379935365E-1)[&rate=5.585732062768559E-4]:1.903236508607E-2,24[&rate=5.585732062768559E-4]:1.112692276431E0)[&rate=5.585732062768559E-4]:2.438007885961E-1)[&rate=5.585732062768559E-4]:2.639820414602E-3,(((140[&rate=5.585732062768559E-4]:5.397079945188E-1,11[&rate=5.585732062768559E-4]:5.588860767106E-1)[&rate=5.585732062768559E-4]:3.064439789209E-1,((25[&rate=5.585732062768559E-4]:5.530540682632E-1,20[&rate=5.585732062768559E-4]:5.338759860714E-1)[&rate=5.585732062768559E-4]:2.244983541634E-1,23[&rate=5.585732062768559E-4]:7.665935183169E-1)[&rate=5.585732062768559E-4]:1.836680441638E-1)[&rate=5.585732062768559E-4]:2.799322183056E-1,102[&rate=5.585732062768559E-4]:7.950884927959E-2)[&rate=5.585732062768559E-4]:1.179802005455E-1)[&rate=5.585732062768559E-4]:1.537079614711E-1,(((((116[&rate=5.585732062768559E-4]:5.342551928117E-1,(107[&rate=5.585732062768559E-4]:3.931295935283E-1,108[&rate=5.585732062768559E-4]:3.903898675009E-1)[&rate=5.585732062768559E-4]:2.013995718862E-1)[&rate=5.585732062768559E-4]:9.573709204067E-2,((112[&rate=5.585732062768559E-4]:4.645393450468E-1,109[&rate=5.585732062768559E-4]:4.617996190194E-1)[&rate=5.585732062768559E-4]:1.412033956645E-2,114[&rate=5.585732062768559E-4]:3.964679037913E-1)[&rate=5.585732062768559E-4]:2.33524381061E-1)[&rate=5.585732062768559E-4]:1.996348424363E-1,(115[&rate=5.585732062768559E-4]:4.371715326454E-1,(13[&rate=5.585732062768559E-4]:3.180651359533E-1,19[&rate=5.585732062768559E-4]:3.564213003369E-1)[&rate=5.585732062768559E-4]:2.01298177514E-1)[&rate=5.585732062768559E-4]:3.924555946432E-1)[&rate=5.585732062768559E-4]:1.278008005118E-1,(((104[&rate=5.585732062768559E-4]:9.061109957562E-2,106[&rate=5.585732062768559E-4]:9.061109957562E-2)[&rate=5.585732062768559E-4]:1.664395222351E-1,(111[&rate=5.585732062768559E-4]:2.635441407646E-1,139[&rate=5.585732062768559E-4]:4.38886606518E-1)[&rate=5.585732062768559E-4]:9.944837210538E-3)[&rate=5.585732062768559E-4]:3.402445273959E-1,(148[&rate=5.585732062768559E-4]:1.639358976589E-1,143[&rate=5.585732062768559E-4]:1.611961716315E-1)[&rate=5.585732062768559E-4]:4.114414433287E-1)[&rate=5.585732062768559E-4]:4.204067511966E-1)[&rate=5.585732062768559E-4]:3.140609878081E-1,((105[&rate=5.585732062768559E-4]:5.169580989148E-1,110[&rate=5.585732062768559E-4]:5.388759071339E-1)[&rate=5.585732062768559E-4]:3.96216663663E-1,((17[&rate=5.585732062768559E-4]:6.276312091729E-1,14[&rate=5.585732062768559E-4]:5.892750447892E-1)[&rate=5.585732062768559E-4]:3.005670771382E-1,(((9[&rate=5.585732062768559E-4]:2.237833533683E-1,117[&rate=5.585732062768559E-4]:2.34742257478E-1)[&rate=5.585732062768559E-4]:2.050766031313E-1,113[&rate=5.585732062768559E-4]:4.370791345817E-1)[&rate=5.585732062768559E-4]:4.152837567194E-1,(30[&rate=5.585732062768559E-4]:2.254652347368E-1,4[&rate=5.585732062768559E-4]:5.286249501077E-2)[&rate=5.585732062768559E-4]:7.419661497151E-1)[&rate=5.585732062768559E-4]:3.747923062635E-2)[&rate=5.585732062768559E-4]:5.072990092423E-2)[&rate=5.585732062768559E-4]:4.131086735788E-1)[&rate=5.585732062768559E-4]:7.148891760536E-2)[&rate=5.585732062768559E-4]:2.376615107158E-2,(((18[&rate=5.585732062768559E-4]:7.183453801188E-1,6[&rate=5.585732062768559E-4]:6.553316814887E-1)[&rate=5.585732062768559E-4]:1.172326735724E-1,(10[&rate=5.585732062768559E-4]:4.718446117822E-1,15[&rate=5.585732062768559E-4]:5.102007761657E-1)[&rate=5.585732062768559E-4]:3.171580994432E-1)[&rate=5.585732062768559E-4]:7.708859723034E-2,((((((85[&rate=5.585732062768559E-4]:7.794008698233E-2,(86[&rate=5.585732062768559E-4]:7.614296634663E-2,83[&rate=5.585732062768559E-4]:7.614296634663E-2)[&rate=5.585732062768559E-4]:1.797120635701E-3)[&rate=5.585732062768559E-4]:1.797825369297E-1,(((90[&rate=5.585732062768559E-4]:1.705924230286E-2,91[&rate=5.585732062768559E-4]:1.705924230286E-2)[&rate=5.585732062768559E-4]:7.964100923866E-2,92[&rate=5.585732062768559E-4]:9.670025154152E-2)[&rate=5.585732062768559E-4]:2.344879997589E-2,(84[&rate=5.585732062768559E-4]:2.392150956721E-3,93[&rate=5.585732062768559E-4]:1.609078109374E-2)[&rate=5.585732062768559E-4]:1.040582704237E-1)[&rate=5.585732062768559E-4]:1.512722025316E-1)[&rate=5.585732062768559E-4]:2.490696199084E-2,88[&rate=5.585732062768559E-4]:2.826295859028E-1)[&rate=5.585732062768559E-4]:1.480428808837E-2,87[&rate=5.585732062768559E-4]:2.974338739912E-1)[&rate=5.585732062768559E-4]:2.043363548826E-2,89[&rate=5.585732062768559E-4]:3.315661396165E-1)[&rate=5.585732062768559E-4]:8.585266930767E-1,3[&rate=5.585732062768559E-4]:6.366681751591E-1)[&rate=5.585732062768559E-4]:1.609299826118E-1)[&rate=5.585732062768559E-4]:5.746252785695E-1)[&rate=5.585732062768559E-4]:3.428742044093E-1,101[&rate=5.585732062768559E-4]:7.123579147222E-1)[&rate=5.585732062768559E-4]:7.442744457089E-1,146[&rate=5.585732062768559E-4]:6.036867806722E-1)[&rate=5.585732062768559E-4]:3.824875497545E-4,((40[&rate=5.585732062768559E-4]:4.360003606151E-1,97[&rate=5.585732062768559E-4]:3.649621092489E-1)[&rate=5.585732062768559E-4]:4.447696753924E-2,39[&rate=5.585732062768559E-4]:4.804773281544E-1)[&rate=5.585732062768559E-4]:3.37336083268E-3)[&rate=5.585732062768559E-4]:3.726253092078E-3)[&rate=5.585732062768559E-4]:1.041321444696E-2)[&rate=5.585732062768559E-4]:1.306237637167E-1,((((22[&rate=5.585732062768559E-4]:5.061067977684E-1,27[&rate=5.585732062768559E-4]:5.225451539328E-1)[&rate=5.585732062768559E-4]:4.23050125882E-1,(2[&rate=5.585732062768559E-4]:4.872615360568E-1,31[&rate=5.585732062768559E-4]:7.146587963309E-1)[&rate=5.585732062768559E-4]:2.692926478676E-1)[&rate=5.585732062768559E-4]:1.941940257943E-3,((7[&rate=5.585732062768559E-4]:4.839881727647E-1,8[&rate=5.585732062768559E-4]:4.839881727647E-1)[&rate=5.585732062768559E-4]:2.176953669234E-1,26[&rate=5.585732062768559E-4]:8.085328547566E-1)[&rate=5.585732062768559E-4]:1.335249132615E-1)[&rate=5.585732062768559E-4]:1.754255938689E0,(((99[&rate=5.585732062768559E-4]:4.439797340265E-1,96[&rate=5.585732062768559E-4]:4.084606083437E-1)[&rate=5.585732062768559E-4]:1.379229219523E-1,98[&rate=5.585732062768559E-4]:5.600447324816E-1)[&rate=5.585732062768559E-4]:5.416396422412E-2,((94[&rate=5.585732062768559E-4]:3.218966963975E-1,100[&rate=5.585732062768559E-4]:3.218966963975E-1)[&rate=5.585732062768559E-4]:1.468691378805E-2,95[&rate=5.585732062768559E-4]:4.212830637376E-1)[&rate=5.585732062768559E-4]:2.038545947169E-1)[&rate=5.585732062768559E-4]:7.023286388284E-2)[&rate=5.585732062768559E-4]:7.258766020051E-2)[&rate=5.585732062768559E-4]:3.403649784916E-2)[&rate=5.585732062768559E-4]:3.697807407834E-1,((35[&rate=5.585732062768559E-4]:1.346201738391E-3,((121[&rate=5.585732062768559E-4]:1.912723515583E0,127[&rate=5.585732062768559E-4]:2.353819405994E0)[&rate=5.585732062768559E-4]:1.828875464469E-1,36[&rate=5.585732062768559E-4]:1.615900723519E-2)[&rate=5.585732062768559E-4]:3.176253696896E-2)[&rate=5.585732062768559E-4]:7.006689424791E-2,(((((62[&rate=5.585732062768559E-4]:3.885725516948E-1,((65[&rate=5.585732062768559E-4]:1.570670821118E-1,64[&rate=5.585732062768559E-4]:3.077520136185E-1)[&rate=5.585732062768559E-4]:2.303590415792E-2,60[&rate=5.585732062768559E-4]:1.801029862698E-1)[&rate=5.585732062768559E-4]:1.668874350725E-2)[&rate=5.585732062768559E-4]:1.464062997508E-1,(61[&rate=5.585732062768559E-4]:6.559542073957E-2,63[&rate=5.585732062768559E-4]:2.449953032852E-2)[&rate=5.585732062768559E-4]:4.69383430706E-1)[&rate=5.585732062768559E-4]:8.952364530032E-1,128[&rate=5.585732062768559E-4]:1.290489277051E0)[&rate=5.585732062768559E-4]:1.517843967583E-2,(((132[&rate=5.585732062768559E-4]:1.769886657453E-1,((130[&rate=5.585732062768559E-4]:9.392599069014E-2,131[&rate=5.585732062768559E-4]:9.66657167175E-2)[&rate=5.585732062768559E-4]:2.513325626622E-2,129[&rate=5.585732062768559E-4]:1.190592469564E-1)[&rate=5.585732062768559E-4]:5.518969276157E-2)[&rate=5.585732062768559E-4]:3.853852063236E-1,69[&rate=5.585732062768559E-4]:7.075793515212E-1)[&rate=5.585732062768559E-4]:1.217076873041E-1,118[&rate=5.585732062768559E-4]:8.183281347156E-1)[&rate=5.585732062768559E-4]:6.270656094089E-1)[&rate=5.585732062768559E-4]:2.375586751422E-1,((((49[&rate=5.585732062768559E-4]:4.307477503002E-1,50[&rate=5.585732062768559E-4]:4.307477503002E-1)[&rate=5.585732062768559E-4]:6.388382990282E-2,51[&rate=5.585732062768559E-4]:5.000960610772E-1)[&rate=5.585732062768559E-4]:8.880644218507E-4,((46[&rate=5.585732062768559E-4]:4.849715255268E-1,(48[&rate=5.585732062768559E-4]:3.889134253129E-1,(42[&rate=5.585732062768559E-4]:3.280602614583E-1,41[&rate=5.585732062768559E-4]:3.22595780584E-1)[&rate=5.585732062768559E-4]:2.260179773444E-2)[&rate=5.585732062768559E-4]:8.512913846536E-2)[&rate=5.585732062768559E-4]:1.818672707267E-2,43[&rate=5.585732062768559E-4]:5.031582525995E-1)[&rate=5.585732062768559E-4]:2.514827727111E-2)[&rate=5.585732062768559E-4]:2.831032246794E-2,((47[&rate=5.585732062768559E-4]:4.802573483936E-1,44[&rate=5.585732062768559E-4]:4.747928675194E-1)[&rate=5.585732062768559E-4]:2.408245185638E-3,45[&rate=5.585732062768559E-4]:4.744688722679E-1)[&rate=5.585732062768559E-4]:7.395125875926E-2)[&rate=5.585732062768559E-4]:2.214100485509E-1)[&rate=5.585732062768559E-4]:5.695382740458E-2)[&rate=5.585732062768559E-4]:2.903466054445E-1)[&rate=5.585732062768559E-4]:5.047974270289E-1,((125[&rate=5.585732062768559E-4]:8.125485979705E-1,((52[&rate=5.585732062768559E-4]:7.665169443828E-1,(103[&rate=5.585732062768559E-4]:6.702419312937E-1,((12[&rate=5.585732062768559E-4]:2.841244606591E-1,5[&rate=5.585732062768559E-4]:2.457682962756E-1)[&rate=5.585732062768559E-4]:1.518741565257E-1,29[&rate=5.585732062768559E-4]:5.428479322533E-1)[&rate=5.585732062768559E-4]:3.602707113692E-1)[&rate=5.585732062768559E-4]:1.76056874765E0)[&rate=5.585732062768559E-4]:1.20208530506E-1,((53[&rate=5.585732062768559E-4]:7.632730481953E-1,((75[&rate=5.585732062768559E-4]:7.074978883971E-1,(74[&rate=5.585732062768559E-4]:5.396562824018E-1,(76[&rate=5.585732062768559E-4]:5.20609438941E-1,70[&rate=5.585732062768559E-4]:4.822532745576E-1)[&rate=5.585732062768559E-4]:1.904684346073E-2)[&rate=5.585732062768559E-4]:1.678416059953E-1)[&rate=5.585732062768559E-4]:8.90485210361E-2,((((((71[&rate=5.585732062768559E-4]:2.14519968701E-1,(78[&rate=5.585732062768559E-4]:2.786884242565E-2,72[&rate=5.585732062768559E-4]:5.951034206334E-3)[&rate=5.585732062768559E-4]:2.140483865494E-1)[&rate=5.585732062768559E-4]:1.958004192887E-2,79[&rate=5.585732062768559E-4]:2.614972709039E-1)[&rate=5.585732062768559E-4]:9.531864566948E-3,82[&rate=5.585732062768559E-4]:2.792483135529E-1)[&rate=5.585732062768559E-4]:3.133867189774E-1,(81[&rate=5.585732062768559E-4]:1.910920306532E-2,80[&rate=5.585732062768559E-4]:1.910920306532E-2)[&rate=5.585732062768559E-4]:5.570874733006E-1)[&rate=5.585732062768559E-4]:4.416728438625E-3,73[&rate=5.585732062768559E-4]:6.299284732976E-1)[&rate=5.585732062768559E-4]:6.774188473758E-2,77[&rate=5.585732062768559E-4]:6.921909059805E-1)[&rate=5.585732062768559E-4]:9.887605139798E-2)[&rate=5.585732062768559E-4]:7.131896973742E-1)[&rate=5.585732062768559E-4]:9.871660099283E-2,((134[&rate=5.585732062768559E-4]:2.625557425962E-1,137[&rate=5.585732062768559E-4]:3.337886193084E-1)[&rate=5.585732062768559E-4]:4.820544712519E-1,133[&rate=5.585732062768559E-4]:7.747472001492E-1)[&rate=5.585732062768559E-4]:8.693219460071E-1)[&rate=5.585732062768559E-4]:1.653910438918E-2)[&rate=5.585732062768559E-4]:1.444023580544E-1)[&rate=5.585732062768559E-4]:3.653871080716E-1,((59[&rate=5.585732062768559E-4]:4.294251448727E-1,((58[&rate=5.585732062768559E-4]:4.127758995629E-1,(56[&rate=5.585732062768559E-4]:3.617899202803E-1,55[&rate=5.585732062768559E-4]:3.617899202803E-1)[&rate=5.585732062768559E-4]:2.366357491087E-2)[&rate=5.585732062768559E-4]:1.154374329159E-2,((54[&rate=5.585732062768559E-4]:1.731051723061E-1,57[&rate=5.585732062768559E-4]:2.140887788635E-1)[&rate=5.585732062768559E-4]:1.677528115645E-1,37[&rate=5.585732062768559E-4]:4.17360716111E-1)[&rate=5.585732062768559E-4]:2.608460980351E-2)[&rate=5.585732062768559E-4]:2.423118507833E-2)[&rate=5.585732062768559E-4]:1.733254364445E-1,68[&rate=5.585732062768559E-4]:5.535702534482E-1)[&rate=5.585732062768559E-4]:4.576987859272E-1)[&rate=5.585732062768559E-4]:4.030087268566E-1)[&rate=5.585732062768559E-4]:3.753848450419E-2)[&rate=5.585732062768559E-4]:1.787244042534E-2)[&rate=5.585732062768559E-4]:9.68531897266E-2,(32[&rate=5.585732062768559E-4]:3.409266953936E-2,33[&rate=5.585732062768559E-4]:3.957212159407E-2)[&rate=5.585732062768559E-4]:9.979706672738E-2);
tree STATE_86460000 [&joint=-20988.431153341913,lnP=-20988.431153341913] = [&R] (33[&rate=5.218676016247017E-4]:3.767347653624E-2,((34[&rate=5.218676016247017E-4]:1.623179026183E-2,(((38[&rate=5.218676016247017E-4]:7.725054133266E-1,((((((98[&rate=5.218676016247017E-4]:5.894778210003E-1,(99[&rate=5.218676016247017E-4]:4.635012447485E-1,96[&rate=5.218676016247017E-4]:4.279821190656E-1)[&rate=5.218676016247017E-4]:1.478344997491E-1)[&rate=5.218676016247017E-4]:3.44078573731E-2,((94[&rate=5.218676016247017E-4]:2.324688271928E-1,100[&rate=5.218676016247017E-4]:2.324688271928E-1)[&rate=5.218676016247017E-4]:1.110042866658E-1,95[&rate=5.218676016247017E-4]:4.281725674106E-1)[&rate=5.218676016247017E-4]:2.066420727116E-1)[&rate=5.218676016247017E-4]:3.355471606255E-2,((146[&rate=5.218676016247017E-4]:5.580197491543E-1,((2[&rate=5.218676016247017E-4]:8.840719984901E-1,(31[&rate=5.218676016247017E-4]:9.840960715217E-1,((22[&rate=5.218676016247017E-4]:5.283647535903E-1,27[&rate=5.218676016247017E-4]:5.448031097547E-1)[&rate=5.218676016247017E-4]:3.800743836455E-1,((7[&rate=5.218676016247017E-4]:4.572512623278E-1,8[&rate=5.218676016247017E-4]:4.572512623278E-1)[&rate=5.218676016247017E-4]:2.208999025194E-1,26[&rate=5.218676016247017E-4]:7.850004799158E-1)[&rate=5.218676016247017E-4]:1.343975614297E-1)[&rate=5.218676016247017E-4]:2.086241373777E-2)[&rate=5.218676016247017E-4]:1.273731872425E-1)[&rate=5.218676016247017E-4]:1.469146427848E0,(((((142[&rate=5.218676016247017E-4]:2.248367824901E-1,((145[&rate=5.218676016247017E-4]:1.57199611777E-1,144[&rate=5.218676016247017E-4]:1.517201597221E-1)[&rate=5.218676016247017E-4]:8.322029153174E-3,141[&rate=5.218676016247017E-4]:1.627819149026E-1)[&rate=5.218676016247017E-4]:5.931514155989E-2)[&rate=5.218676016247017E-4]:1.18234444166E0,(((115[&rate=5.218676016247017E-4]:6.2786055603E-1,(13[&rate=5.218676016247017E-4]:4.120176863026E-1,19[&rate=5.218676016247017E-4]:4.503738506862E-1)[&rate=5.218676016247017E-4]:2.980346505493E-1)[&rate=5.218676016247017E-4]:2.22015371174E-1,((((107[&rate=5.218676016247017E-4]:8.871304310328E-2,108[&rate=5.218676016247017E-4]:8.597331707592E-2)[&rate=5.218676016247017E-4]:3.351688941838E-1,116[&rate=5.218676016247017E-4]:3.636079646843E-1)[&rate=5.218676016247017E-4]:2.523161283634E-1,((109[&rate=5.218676016247017E-4]:4.733497923951E-1,112[&rate=5.218676016247017E-4]:4.760895184224E-1)[&rate=5.218676016247017E-4]:1.578504323518E-2,114[&rate=5.218676016247017E-4]:4.096827808357E-1)[&rate=5.218676016247017E-4]:2.062413122119E-1)[&rate=5.218676016247017E-4]:1.692666776507E-1,(((111[&rate=5.218676016247017E-4]:3.831998647003E-1,139[&rate=5.218676016247017E-4]:5.585423304537E-1)[&rate=5.218676016247017E-4]:3.472269767578E-2,(104[&rate=5.218676016247017E-4]:3.527263128698E-1,106[&rate=5.218676016247017E-4]:3.527263128698E-1)[&rate=5.218676016247017E-4]:4.87578933419E-2)[&rate=5.218676016247017E-4]:3.973154824656E-1,(148[&rate=5.218676016247017E-4]:3.441801322098E-1,143[&rate=5.218676016247017E-4]:3.414404061824E-1)[&rate=5.218676016247017E-4]:4.327017482485E-1)[&rate=5.218676016247017E-4]:4.66650546237E-2)[&rate=5.218676016247017E-4]:6.468515650573E-2)[&rate=5.218676016247017E-4]:1.116815338917E-1,(((((30[&rate=5.218676016247017E-4]:4.324835865172E-1,4[&rate=5.218676016247017E-4]:2.598808467912E-1)[&rate=5.218676016247017E-4]:1.885657719214E-1,117[&rate=5.218676016247017E-4]:5.087205913153E-1)[&rate=5.218676016247017E-4]:2.079836742166E-1,9[&rate=5.218676016247017E-4]:7.057453614223E-1)[&rate=5.218676016247017E-4]:9.40266349839E-2,(17[&rate=5.218676016247017E-4]:4.950236311833E-1,14[&rate=5.218676016247017E-4]:4.566674667996E-1)[&rate=5.218676016247017E-4]:3.513237076886E-1)[&rate=5.218676016247017E-4]:1.290774019214E-2,(105[&rate=5.218676016247017E-4]:4.301870144429E-1,(113[&rate=5.218676016247017E-4]:4.381054068849E-1,110[&rate=5.218676016247017E-4]:4.326259548301E-1)[&rate=5.218676016247017E-4]:1.947886783185E-2)[&rate=5.218676016247017E-4]:3.633146399637E-1)[&rate=5.218676016247017E-4]:2.228503272372E-1)[&rate=5.218676016247017E-4]:1.908292425065E-1)[&rate=5.218676016247017E-4]:2.840716310774E-2,((((28[&rate=5.218676016247017E-4]:8.027729149544E-1,21[&rate=5.218676016247017E-4]:7.78115380708E-1)[&rate=5.218676016247017E-4]:5.508491348305E-2,1[&rate=5.218676016247017E-4]:7.155645857451E-2)[&rate=5.218676016247017E-4]:1.600273845154E-1,24[&rate=5.218676016247017E-4]:1.012405760898E0)[&rate=5.218676016247017E-4]:2.492032355049E-1,(((140[&rate=5.218676016247017E-4]:7.849330633328E-1,11[&rate=5.218676016247017E-4]:8.041111455245E-1)[&rate=5.218676016247017E-4]:2.243463085007E-1,((25[&rate=5.218676016247017E-4]:4.565480990818E-1,20[&rate=5.218676016247017E-4]:4.373700168901E-1)[&rate=5.218676016247017E-4]:2.059047339165E-1,23[&rate=5.218676016247017E-4]:6.514939288887E-1)[&rate=5.218676016247017E-4]:4.618950319858E-1)[&rate=5.218676016247017E-4]:8.273391025901E-2,102[&rate=5.218676016247017E-4]:4.543793962677E-2)[&rate=5.218676016247017E-4]:5.452722115995E-2)[&rate=5.218676016247017E-4]:8.904788400551E-2)[&rate=5.218676016247017E-4]:2.028108471979E-1,(((((10[&rate=5.218676016247017E-4]:3.984293227733E-1,15[&rate=5.218676016247017E-4]:4.367854871568E-1)[&rate=5.218676016247017E-4]:4.544189794312E-1,6[&rate=5.218676016247017E-4]:8.364099460401E-1)[&rate=5.218676016247017E-4]:5.143992459175E-3,18[&rate=5.218676016247017E-4]:9.045676371294E-1)[&rate=5.218676016247017E-4]:1.69787511435E-1,3[&rate=5.218676016247017E-4]:9.592866554138E-1)[&rate=5.218676016247017E-4]:1.074475679456E-1,(((88[&rate=5.218676016247017E-4]:9.779872751538E-2,(83[&rate=5.218676016247017E-4]:7.80801949802E-2,(86[&rate=5.218676016247017E-4]:7.617698996375E-2,85[&rate=5.218676016247017E-4]:7.617698996375E-2)[&rate=5.218676016247017E-4]:1.90320501645E-3)[&rate=5.218676016247017E-4]:1.971853253517E-2)[&rate=5.218676016247017E-4]:4.643652172209E-2,((84[&rate=5.218676016247017E-4]:7.232557669179E-2,93[&rate=5.218676016247017E-4]:8.60242068288E-2)[&rate=5.218676016247017E-4]:6.359315706455E-2,(((90[&rate=5.218676016247017E-4]:2.199113544865E-2,91[&rate=5.218676016247017E-4]:2.199113544865E-2)[&rate=5.218676016247017E-4]:6.475637477829E-2,92[&rate=5.218676016247017E-4]:8.674751022694E-2)[&rate=5.218676016247017E-4]:1.732789827837E-2,87[&rate=5.218676016247017E-4]:9.037677836829E-2)[&rate=5.218676016247017E-4]:4.554195538804E-2)[&rate=5.218676016247017E-4]:8.316515481129E-3)[&rate=5.218676016247017E-4]:1.998959470095E-1,89[&rate=5.218676016247017E-4]:3.57829826384E-1)[&rate=5.218676016247017E-4]:1.26232905451E0)[&rate=5.218676016247017E-4]:3.223499426035E-1)[&rate=5.218676016247017E-4]:3.049062048744E-1,101[&rate=5.218676016247017E-4]:6.912506448096E-1)[&rate=5.218676016247017E-4]:6.784061376925E-1)[&rate=5.218676016247017E-4]:4.130854641109E-2)[&rate=5.218676016247017E-4]:2.120705276734E-2,147[&rate=5.218676016247017E-4]:5.163852718671E-1)[&rate=5.218676016247017E-4]:7.001687120296E-2)[&rate=5.218676016247017E-4]:2.648023654034E-2,16[&rate=5.218676016247017E-4]:2.640998256547E0)[&rate=5.218676016247017E-4]:1.674032644097E-3,(40[&rate=5.218676016247017E-4]:5.06111132864E-1,97[&rate=5.218676016247017E-4]:4.350728814978E-1)[&rate=5.218676016247017E-4]:5.106823021011E-2)[&rate=5.218676016247017E-4]:2.429641798952E-2,39[&rate=5.218676016247017E-4]:5.814757810637E-1)[&rate=5.218676016247017E-4]:2.593356431921E-1)[&rate=5.218676016247017E-4]:6.952651609682E-1,((((127[&rate=5.218676016247017E-4]:2.580372973085E0,36[&rate=5.218676016247017E-4]:5.98250278793E-2)[&rate=5.218676016247017E-4]:3.294908398116E-1,35[&rate=5.218676016247017E-4]:3.427405252252E-1)[&rate=5.218676016247017E-4]:1.346959199775E-1,121[&rate=5.218676016247017E-4]:2.603463842463E0)[&rate=5.218676016247017E-4]:8.736626000803E-2,(((128[&rate=5.218676016247017E-4]:1.441773566271E0,(((132[&rate=5.218676016247017E-4]:1.554478670119E-1,(131[&rate=5.218676016247017E-4]:1.080591936908E-1,130[&rate=5.218676016247017E-4]:1.053194676634E-1)[&rate=5.218676016247017E-4]:4.738867332119E-2)[&rate=5.218676016247017E-4]:1.301908160926E-1,129[&rate=5.218676016247017E-4]:2.828989570772E-1)[&rate=5.218676016247017E-4]:3.145814251774E-1,(69[&rate=5.218676016247017E-4]:6.78302573494E-1,118[&rate=5.218676016247017E-4]:6.673436693843E-1)[&rate=5.218676016247017E-4]:6.712301424019E-2)[&rate=5.218676016247017E-4]:8.470329100436E-1)[&rate=5.218676016247017E-4]:2.132483582354E-1,((62[&rate=5.218676016247017E-4]:3.894997310289E-1,(60[&rate=5.218676016247017E-4]:1.945578821996E-1,(64[&rate=5.218676016247017E-4]:3.235346869754E-1,65[&rate=5.218676016247017E-4]:1.728497554687E-1)[&rate=5.218676016247017E-4]:2.170812673085E-2)[&rate=5.218676016247017E-4]:3.16102691157E-3)[&rate=5.218676016247017E-4]:1.718593101095E-1,(61[&rate=5.218676016247017E-4]:8.274709099929E-2,63[&rate=5.218676016247017E-4]:4.165120058825E-2)[&rate=5.218676016247017E-4]:4.786119501391E-1)[&rate=5.218676016247017E-4]:1.233388910765E0)[&rate=5.218676016247017E-4]:1.697023594844E-1,(((47[&rate=5.218676016247017E-4]:6.290026472505E-1,(((49[&rate=5.218676016247017E-4]:4.906482419633E-1,50[&rate=5.218676016247017E-4]:4.906482419633E-1)[&rate=5.218676016247017E-4]:1.750520216983E-2,51[&rate=5.218676016247017E-4]:5.136179250074E-1)[&rate=5.218676016247017E-4]:1.284869579713E-2,((46[&rate=5.218676016247017E-4]:3.888655535573E-1,43[&rate=5.218676016247017E-4]:3.888655535573E-1)[&rate=5.218676016247017E-4]:1.479189932069E-1,((42[&rate=5.218676016247017E-4]:2.477537239873E-1,41[&rate=5.218676016247017E-4]:2.422892431131E-1)[&rate=5.218676016247017E-4]:5.043805337831E-2,48[&rate=5.218676016247017E-4]:3.364431434859E-1)[&rate=5.218676016247017E-4]:1.894124415299E-1)[&rate=5.218676016247017E-4]:1.700447841176E-2)[&rate=5.218676016247017E-4]:7.521362207451E-2)[&rate=5.218676016247017E-4]:1.638303039034E-2,44[&rate=5.218676016247017E-4]:6.399211967666E-1)[&rate=5.218676016247017E-4]:2.920141471458E-2,45[&rate=5.218676016247017E-4]:6.663903710441E-1)[&rate=5.218676016247017E-4]:3.849377006552E-1)[&rate=5.218676016247017E-4]:2.688455445078E-1)[&rate=5.218676016247017E-4]:3.006024225686E-1)[&rate=5.218676016247017E-4]:2.580327748589E-3,((((((138[&rate=5.218676016247017E-4]:3.479031433918E-1,136[&rate=5.218676016247017E-4]:2.163962940766E-1)[&rate=5.218676016247017E-4]:8.474673769391E-1,135[&rate=5.218676016247017E-4]:9.953705203309E-1)[&rate=5.218676016247017E-4]:5.192723939413E-1,(119[&rate=5.218676016247017E-4]:1.685894467507E0,(120[&rate=5.218676016247017E-4]:9.358773472819E-1,126[&rate=5.218676016247017E-4]:2.46065235597E-1)[&rate=5.218676016247017E-4]:6.54126709266E-1)[&rate=5.218676016247017E-4]:1.766936522448E-1)[&rate=5.218676016247017E-4]:7.14090922905E-1,66[&rate=5.218676016247017E-4]:5.438023303278E-1)[&rate=5.218676016247017E-4]:3.11674704088E-2,(67[&rate=5.218676016247017E-4]:3.151004961901E-1,((124[&rate=5.218676016247017E-4]:3.704370988596E-1,123[&rate=5.218676016247017E-4]:3.731693392967E-1)[&rate=5.218676016247017E-4]:5.154471181989E-2,122[&rate=5.218676016247017E-4]:4.247140511166E-1)[&rate=5.218676016247017E-4]:3.916589954141E-1)[&rate=5.218676016247017E-4]:2.598693045466E-1)[&rate=5.218676016247017E-4]:2.429713993966E-1,((125[&rate=5.218676016247017E-4]:1.0392750169E0,(((133[&rate=5.218676016247017E-4]:7.79225440143E-1,(137[&rate=5.218676016247017E-4]:7.757277168392E-1,134[&rate=5.218676016247017E-4]:7.04494840127E-1)[&rate=5.218676016247017E-4]:4.459361371489E-2)[&rate=5.218676016247017E-4]:5.768464796863E-1,((103[&rate=5.218676016247017E-4]:6.718038408129E-1,((12[&rate=5.218676016247017E-4]:8.908908389203E-2,5[&rate=5.218676016247017E-4]:5.073291950857E-2)[&rate=5.218676016247017E-4]:4.423783354948E-1,29[&rate=5.218676016247017E-4]:6.383167344553E-1)[&rate=5.218676016247017E-4]:2.663638186864E-1)[&rate=5.218676016247017E-4]:1.560360354496E0,52[&rate=5.218676016247017E-4]:5.678704607477E-1)[&rate=5.218676016247017E-4]:1.431868342482E-2)[&rate=5.218676016247017E-4]:2.589002152123E-1,(((75[&rate=5.218676016247017E-4]:7.378856617154E-1,(70[&rate=5.218676016247017E-4]:6.35205897235E-1,(76[&rate=5.218676016247017E-4]:6.455611620632E-1,74[&rate=5.218676016247017E-4]:6.455611620632E-1)[&rate=5.218676016247017E-4]:2.800089955523E-2)[&rate=5.218676016247017E-4]:6.432360009697E-2)[&rate=5.218676016247017E-4]:4.350869717152E-2,((71[&rate=5.218676016247017E-4]:3.293649708218E-1,(82[&rate=5.218676016247017E-4]:3.50114103995E-1,(79[&rate=5.218676016247017E-4]:3.201062586104E-1,(78[&rate=5.218676016247017E-4]:1.491950638802E-1,72[&rate=5.218676016247017E-4]:1.272772556608E-1)[&rate=5.218676016247017E-4]:1.709111947302E-1)[&rate=5.218676016247017E-4]:2.178866730251E-2)[&rate=5.218676016247017E-4]:1.486730518293E-2)[&rate=5.218676016247017E-4]:2.895628372757E-1,((81[&rate=5.218676016247017E-4]:2.212867872047E-1,80[&rate=5.218676016247017E-4]:2.212867872047E-1)[&rate=5.218676016247017E-4]:1.856446531302E-1,(77[&rate=5.218676016247017E-4]:4.245769505324E-1,73[&rate=5.218676016247017E-4]:4.300564025871E-1)[&rate=5.218676016247017E-4]:2.619010624095E-2)[&rate=5.218676016247017E-4]:2.311744499544E-1)[&rate=5.218676016247017E-4]:9.397340010458E-2)[&rate=5.218676016247017E-4]:6.527146298366E-1,53[&rate=5.218676016247017E-4]:6.876459301114E-1)[&rate=5.218676016247017E-4]:1.45246707962E-1)[&rate=5.218676016247017E-4]:4.167648924878E-1)[&rate=5.218676016247017E-4]:2.323322191817E-1,((57[&rate=5.218676016247017E-4]:4.426042345679E-1,((54[&rate=5.218676016247017E-4]:2.598124951946E-1,((37[&rate=5.218676016247017E-4]:1.398763049874E-1,58[&rate=5.218676016247017E-4]:1.207506219273E-1)[&rate=5.218676016247017E-4]:1.483962122804E-1,(55[&rate=5.218676016247017E-4]:1.827615370568E-1,56[&rate=5.218676016247017E-4]:1.827615370568E-1)[&rate=5.218676016247017E-4]:5.906289277914E-2)[&rate=5.218676016247017E-4]:4.804271016723E-2)[&rate=5.218676016247017E-4]:3.60370982113E-2,59[&rate=5.218676016247017E-4]:3.341009595261E-1)[&rate=5.218676016247017E-4]:1.057710346047E-1)[&rate=5.218676016247017E-4]:2.001034810073E-1,68[&rate=5.218676016247017E-4]:5.907951472691E-1)[&rate=5.218676016247017E-4]:5.141454221459E-1)[&rate=5.218676016247017E-4]:2.607212684904E-1)[&rate=5.218676016247017E-4]:5.004425539476E-2)[&rate=5.218676016247017E-4]:1.126003336397E-2)[&rate=5.218676016247017E-4]:3.041923780644E-2,32[&rate=5.218676016247017E-4]:2.473321984919E-2)[&rate=5.218676016247017E-4]:7.460804632339E-3);
tree STATE_86470000 [&joint=-20981.134696344372,lnP=-20981.134696344372] = [&R] ((33[&rate=5.572291665846473E-4]:1.043561917403E-1,((34[&rate=5.572291665846473E-4]:2.849161631984E-2,(((38[&rate=5.572291665846473E-4]:5.945614673527E-1,((((2[&rate=5.572291665846473E-4]:8.68104842152E-1,((31[&rate=5.572291665846473E-4]:8.608106292881E-1,(22[&rate=5.572291665846473E-4]:4.241993158621E-1,27[&rate=5.572291665846473E-4]:4.406376720265E-1)[&rate=5.572291665846473E-4]:3.818167928779E-1)[&rate=5.572291665846473E-4]:1.064036567963E-1,((7[&rate=5.572291665846473E-4]:3.074632776552E-1,8[&rate=5.572291665846473E-4]:3.074632776552E-1)[&rate=5.572291665846473E-4]:3.887774295106E-1,26[&rate=5.572291665846473E-4]:8.030900222343E-1)[&rate=5.572291665846473E-4]:1.202886474116E-1)[&rate=5.572291665846473E-4]:1.282878163418E-1)[&rate=5.572291665846473E-4]:1.518628256233E0,((((((((140[&rate=5.572291665846473E-4]:3.46958620777E-1,11[&rate=5.572291665846473E-4]:3.661367029688E-1)[&rate=5.572291665846473E-4]:3.453439781514E-1,((25[&rate=5.572291665846473E-4]:5.652778092458E-1,20[&rate=5.572291665846473E-4]:5.46099727054E-1)[&rate=5.572291665846473E-4]:1.347646856929E-1,23[&rate=5.572291665846473E-4]:6.89083590829E-1)[&rate=5.572291665846473E-4]:1.073285971404E-1)[&rate=5.572291665846473E-4]:2.66953814319E-1,(((28[&rate=5.572291665846473E-4]:6.069545037459E-1,21[&rate=5.572291665846473E-4]:5.822969694995E-1)[&rate=5.572291665846473E-4]:2.739783440428E-1,1[&rate=5.572291665846473E-4]:9.463147792576E-2)[&rate=5.572291665846473E-4]:1.037622808645E-1,24[&rate=5.572291665846473E-4]:9.792156765984E-1)[&rate=5.572291665846473E-4]:9.510922979965E-2)[&rate=5.572291665846473E-4]:9.929850019698E-2,102[&rate=5.572291665846473E-4]:1.197957097872E-2)[&rate=5.572291665846473E-4]:1.196599909715E-1,((142[&rate=5.572291665846473E-4]:3.03559881677E-1,(145[&rate=5.572291665846473E-4]:2.095736640681E-1,(144[&rate=5.572291665846473E-4]:1.955142035085E-1,141[&rate=5.572291665846473E-4]:1.982539295359E-1)[&rate=5.572291665846473E-4]:8.580008504654E-3)[&rate=5.572291665846473E-4]:9.398621760887E-2)[&rate=5.572291665846473E-4]:9.273090582597E-1,((((((109[&rate=5.572291665846473E-4]:3.10548049871E-1,(112[&rate=5.572291665846473E-4]:3.080628634131E-1,114[&rate=5.572291665846473E-4]:2.258710825913E-1)[&rate=5.572291665846473E-4]:5.224912485214E-3)[&rate=5.572291665846473E-4]:2.365172301054E-1,(107[&rate=5.572291665846473E-4]:3.588221192752E-1,108[&rate=5.572291665846473E-4]:3.560823932479E-1)[&rate=5.572291665846473E-4]:1.690650785094E-1)[&rate=5.572291665846473E-4]:1.152649003503E-1,116[&rate=5.572291665846473E-4]:5.828781255322E-1)[&rate=5.572291665846473E-4]:8.903200593869E-2,(((106[&rate=5.572291665846473E-4]:4.01130463904E-2,104[&rate=5.572291665846473E-4]:4.01130463904E-2)[&rate=5.572291665846473E-4]:4.029202195046E-1,(111[&rate=5.572291665846473E-4]:2.823691930779E-2,139[&rate=5.572291665846473E-4]:2.035793850612E-1)[&rate=5.572291665846473E-4]:4.312347027516E-1)[&rate=5.572291665846473E-4]:2.655156692945E-1,(148[&rate=5.572291665846473E-4]:3.258980527503E-1,143[&rate=5.572291665846473E-4]:3.23158326723E-1)[&rate=5.572291665846473E-4]:3.607330742201E-1)[&rate=5.572291665846473E-4]:2.36351688841E-2)[&rate=5.572291665846473E-4]:9.141714014601E-2,(115[&rate=5.572291665846473E-4]:4.247936818495E-1,(13[&rate=5.572291665846473E-4]:3.837865576022E-1,19[&rate=5.572291665846473E-4]:4.221427219859E-1)[&rate=5.572291665846473E-4]:1.231989050692E-1)[&rate=5.572291665846473E-4]:3.385335897673E-1)[&rate=5.572291665846473E-4]:6.937122795925E-2,(((30[&rate=5.572291665846473E-4]:3.977385585738E-1,4[&rate=5.572291665846473E-4]:2.251358188477E-1)[&rate=5.572291665846473E-4]:5.392393868226E-1,((113[&rate=5.572291665846473E-4]:7.286958406109E-1,(117[&rate=5.572291665846473E-4]:2.446464339335E-1,9[&rate=5.572291665846473E-4]:2.336875298239E-1)[&rate=5.572291665846473E-4]:4.86789132705E-1)[&rate=5.572291665846473E-4]:1.299216436139E-2,(17[&rate=5.572291665846473E-4]:4.164500604307E-1,14[&rate=5.572291665846473E-4]:3.78093896047E-1)[&rate=5.572291665846473E-4]:3.635941089253E-1)[&rate=5.572291665846473E-4]:8.022144727324E-2)[&rate=5.572291665846473E-4]:8.058773584802E-3,(105[&rate=5.572291665846473E-4]:3.773987746385E-1,110[&rate=5.572291665846473E-4]:3.993165828576E-1)[&rate=5.572291665846473E-4]:4.251721909181E-1)[&rate=5.572291665846473E-4]:8.49220545676E-2)[&rate=5.572291665846473E-4]:1.433759198125E-1)[&rate=5.572291665846473E-4]:1.473459644793E-1)[&rate=5.572291665846473E-4]:1.765013312931E-1,((((10[&rate=5.572291665846473E-4]:4.668594823944E-1,15[&rate=5.572291665846473E-4]:5.052156467778E-1)[&rate=5.572291665846473E-4]:1.229132754873E-1,18[&rate=5.572291665846473E-4]:6.363481003474E-1)[&rate=5.572291665846473E-4]:2.20779742135E-1,6[&rate=5.572291665846473E-4]:7.941141438523E-1)[&rate=5.572291665846473E-4]:1.305533048978E-1,((((87[&rate=5.572291665846473E-4]:2.118802311672E-1,(88[&rate=5.572291665846473E-4]:1.137198802582E-1,((84[&rate=5.572291665846473E-4]:6.072134646158E-3,93[&rate=5.572291665846473E-4]:1.977076478317E-2)[&rate=5.572291665846473E-4]:8.510978038584E-2,((90[&rate=5.572291665846473E-4]:4.825633672707E-2,91[&rate=5.572291665846473E-4]:4.825633672707E-2)[&rate=5.572291665846473E-4]:2.966672566207E-2,92[&rate=5.572291665846473E-4]:7.792306238913E-2)[&rate=5.572291665846473E-4]:2.695748277988E-2)[&rate=5.572291665846473E-4]:2.253796522622E-2)[&rate=5.572291665846473E-4]:9.816035090899E-2)[&rate=5.572291665846473E-4]:1.770121715656E-1,(83[&rate=5.572291665846473E-4]:2.431126597488E-1,(85[&rate=5.572291665846473E-4]:2.226180661129E-1,86[&rate=5.572291665846473E-4]:2.226180661129E-1)[&rate=5.572291665846473E-4]:2.049459363584E-2)[&rate=5.572291665846473E-4]:1.457797429841E-1)[&rate=5.572291665846473E-4]:3.399386264592E-1,89[&rate=5.572291665846473E-4]:7.42529659329E-1)[&rate=5.572291665846473E-4]:4.041008035354E-1,3[&rate=5.572291665846473E-4]:5.932058053303E-1)[&rate=5.572291665846473E-4]:2.794068488993E-1)[&rate=5.572291665846473E-4]:4.327885129864E-1)[&rate=5.572291665846473E-4]:3.536759810819E-1,101[&rate=5.572291665846473E-4]:6.563374222703E-1)[&rate=5.572291665846473E-4]:6.920190264499E-1,((16[&rate=5.572291665846473E-4]:2.377451968138E0,39[&rate=5.572291665846473E-4]:2.91959042021E-1)[&rate=5.572291665846473E-4]:6.901870976551E-2,147[&rate=5.572291665846473E-4]:4.183548009669E-1)[&rate=5.572291665846473E-4]:1.421453793983E-2)[&rate=5.572291665846473E-4]:5.481500582934E-2)[&rate=5.572291665846473E-4]:1.652739544028E-1,(97[&rate=5.572291665846473E-4]:4.542260317549E-1,146[&rate=5.572291665846473E-4]:6.45482862356E-1)[&rate=5.572291665846473E-4]:7.00169668374E-2)[&rate=5.572291665846473E-4]:2.067042181178E-2,((98[&rate=5.572291665846473E-4]:5.184139522998E-1,(95[&rate=5.572291665846473E-4]:4.927077105573E-1,(100[&rate=5.572291665846473E-4]:2.50756772998E-1,94[&rate=5.572291665846473E-4]:2.50756772998E-1)[&rate=5.572291665846473E-4]:1.572514840073E-1)[&rate=5.572291665846473E-4]:3.663520349119E-2)[&rate=5.572291665846473E-4]:6.616262685398E-2,(99[&rate=5.572291665846473E-4]:5.53058837047E-1,(40[&rate=5.572291665846473E-4]:3.489500836084E-1,96[&rate=5.572291665846473E-4]:4.63704181969E-1)[&rate=5.572291665846473E-4]:5.383552939505E-2)[&rate=5.572291665846473E-4]:5.337566560406E-2)[&rate=5.572291665846473E-4]:1.597903931628E-1)[&rate=5.572291665846473E-4]:4.691580651148E-2)[&rate=5.572291665846473E-4]:4.995265277445E-1,(36[&rate=5.572291665846473E-4]:2.253999906739E-1,((35[&rate=5.572291665846473E-4]:1.612994943318E-2,(121[&rate=5.572291665846473E-4]:1.892086437821E0,127[&rate=5.572291665846473E-4]:2.333182328231E0)[&rate=5.572291665846473E-4]:2.500709088729E-1)[&rate=5.572291665846473E-4]:8.889176206857E-2,(((128[&rate=5.572291665846473E-4]:1.120679038127E0,(((65[&rate=5.572291665846473E-4]:8.679211182501E-2,(62[&rate=5.572291665846473E-4]:2.729545722271E-1,60[&rate=5.572291665846473E-4]:8.117375030936E-2)[&rate=5.572291665846473E-4]:5.618361515651E-3)[&rate=5.572291665846473E-4]:5.362573383975E-2,64[&rate=5.572291665846473E-4]:2.911027771715E-1)[&rate=5.572291665846473E-4]:3.281801903823E-1,(61[&rate=5.572291665846473E-4]:7.259217772502E-2,63[&rate=5.572291665846473E-4]:3.149628731397E-2)[&rate=5.572291665846473E-4]:5.877866802398E-1)[&rate=5.572291665846473E-4]:6.000262075596E-1)[&rate=5.572291665846473E-4]:2.208872808857E-1,(69[&rate=5.572291665846473E-4]:7.114442638401E-1,(118[&rate=5.572291665846473E-4]:6.99569138948E-1,((132[&rate=5.572291665846473E-4]:4.699183039503E-2,129[&rate=5.572291665846473E-4]:4.425210436768E-2)[&rate=5.572291665846473E-4]:3.326275182406E-1,(131[&rate=5.572291665846473E-4]:1.020619353344E-1,130[&rate=5.572291665846473E-4]:9.9322209307E-2)[&rate=5.572291665846473E-4]:2.775574133013E-1)[&rate=5.572291665846473E-4]:1.857032149698E-1)[&rate=5.572291665846473E-4]:9.162207824183E-4)[&rate=5.572291665846473E-4]:7.808069866797E-1)[&rate=5.572291665846473E-4]:2.60029856151E-1,((((49[&rate=5.572291665846473E-4]:4.820248077063E-1,50[&rate=5.572291665846473E-4]:4.820248077063E-1)[&rate=5.572291665846473E-4]:1.124644922547E-1,51[&rate=5.572291665846473E-4]:5.999537808352E-1)[&rate=5.572291665846473E-4]:2.048391338915E-2,((((41[&rate=5.572291665846473E-4]:3.552808962813E-1,42[&rate=5.572291665846473E-4]:3.607453771556E-1)[&rate=5.572291665846473E-4]:3.868162206072E-2,48[&rate=5.572291665846473E-4]:4.376783653365E-1)[&rate=5.572291665846473E-4]:1.211471612059E-1,46[&rate=5.572291665846473E-4]:5.697544882909E-1)[&rate=5.572291665846473E-4]:1.10904781374E-3,43[&rate=5.572291665846473E-4]:5.708635361046E-1)[&rate=5.572291665846473E-4]:7.689656249121E-2)[&rate=5.572291665846473E-4]:7.151900805313E-2,((44[&rate=5.572291665846473E-4]:2.098011605764E-2,47[&rate=5.572291665846473E-4]:2.644459693189E-2)[&rate=5.572291665846473E-4]:5.965243500474E-1,45[&rate=5.572291665846473E-4]:6.147722256679E-1)[&rate=5.572291665846473E-4]:9.631015966966E-2)[&rate=5.572291665846473E-4]:1.171175775349E-1)[&rate=5.572291665846473E-4]:3.219265962558E-2)[&rate=5.572291665846473E-4]:7.380293670636E-2)[&rate=5.572291665846473E-4]:3.128979003737E-1)[&rate=5.572291665846473E-4]:2.555823048612E-1,((((((138[&rate=5.572291665846473E-4]:1.994818319161E-1,136[&rate=5.572291665846473E-4]:6.797498260088E-2)[&rate=5.572291665846473E-4]:7.807231923889E-1,135[&rate=5.572291665846473E-4]:7.802050243049E-1)[&rate=5.572291665846473E-4]:7.471354868108E-1,(119[&rate=5.572291665846473E-4]:1.313332096606E0,120[&rate=5.572291665846473E-4]:1.217441685647E0)[&rate=5.572291665846473E-4]:5.619536199888E-1)[&rate=5.572291665846473E-4]:6.380396223304E-2,126[&rate=5.572291665846473E-4]:1.153387156184E0)[&rate=5.572291665846473E-4]:2.946362947377E-1,66[&rate=5.572291665846473E-4]:2.008492612371E-1)[&rate=5.572291665846473E-4]:9.055368231753E-2,(67[&rate=5.572291665846473E-4]:1.751045236783E-1,((122[&rate=5.572291665846473E-4]:2.674929226235E-1,124[&rate=5.572291665846473E-4]:2.647606821863E-1)[&rate=5.572291665846473E-4]:6.505007066162E-3,123[&rate=5.572291665846473E-4]:2.739979296896E-1)[&rate=5.572291665846473E-4]:4.023791443293E-1)[&rate=5.572291665846473E-4]:1.162984198764E-1)[&rate=5.572291665846473E-4]:4.559019098883E-1)[&rate=5.572291665846473E-4]:1.442004615069E-1)[&rate=5.572291665846473E-4]:9.158558359109E-3,32[&rate=5.572291665846473E-4]:1.573236645987E-2)[&rate=5.572291665846473E-4]:8.314437322572E-2)[&rate=5.572291665846473E-4]:1.482529351457E-1,((125[&rate=5.572291665846473E-4]:1.186916357666E0,((((52[&rate=5.572291665846473E-4]:7.315183225449E-1,(103[&rate=5.572291665846473E-4]:8.040954167462E-1,((12[&rate=5.572291665846473E-4]:2.281301065372E-1,5[&rate=5.572291665846473E-4]:1.897739421538E-1)[&rate=5.572291665846473E-4]:1.094980299068E-1,29[&rate=5.572291665846473E-4]:4.444774515126E-1)[&rate=5.572291665846473E-4]:5.924946775624E-1)[&rate=5.572291665846473E-4]:1.59171664036E0)[&rate=5.572291665846473E-4]:1.160264368486E-1,53[&rate=5.572291665846473E-4]:8.393480380821E-1)[&rate=5.572291665846473E-4]:5.280066305557E-5,((75[&rate=5.572291665846473E-4]:6.351143000498E-1,((74[&rate=5.572291665846473E-4]:5.65593650246E-1,70[&rate=5.572291665846473E-4]:5.272374858625E-1)[&rate=5.572291665846473E-4]:4.455479014829E-2,76[&rate=5.572291665846473E-4]:6.101484403943E-1)[&rate=5.572291665846473E-4]:2.496585965551E-2)[&rate=5.572291665846473E-4]:9.578121582322E-2,((81[&rate=5.572291665846473E-4]:1.311700240745E-1,80[&rate=5.572291665846473E-4]:1.311700240745E-1)[&rate=5.572291665846473E-4]:4.092174483664E-1,(((71[&rate=5.572291665846473E-4]:2.000324145101E-1,79[&rate=5.572291665846473E-4]:2.274296747841E-1)[&rate=5.572291665846473E-4]:8.51470667832E-2,(82[&rate=5.572291665846473E-4]:2.312907137698E-1,(78[&rate=5.572291665846473E-4]:8.528194076852E-2,72[&rate=5.572291665846473E-4]:6.336413254921E-2)[&rate=5.572291665846473E-4]:1.377895949192E-1)[&rate=5.572291665846473E-4]:8.950520587962E-2)[&rate=5.572291665846473E-4]:9.877249702096E-2,(73[&rate=5.572291665846473E-4]:2.779589505782E-1,77[&rate=5.572291665846473E-4]:2.724794985235E-1)[&rate=5.572291665846473E-4]:1.744861784209E-1)[&rate=5.572291665846473E-4]:1.372574119349E-1)[&rate=5.572291665846473E-4]:1.411929749391E-1)[&rate=5.572291665846473E-4]:8.549683814842E-1)[&rate=5.572291665846473E-4]:1.218229885562E-1,((133[&rate=5.572291665846473E-4]:5.441702790459E-1,137[&rate=5.572291665846473E-4]:5.85266169457E-1)[&rate=5.572291665846473E-4]:3.662305263304E-1,134[&rate=5.572291665846473E-4]:8.802638190752E-1)[&rate=5.572291665846473E-4]:8.329025188933E-1)[&rate=5.572291665846473E-4]:4.360750440256E-1)[&rate=5.572291665846473E-4]:3.469734821382E-1,((57[&rate=5.572291665846473E-4]:3.319261120924E-1,(((59[&rate=5.572291665846473E-4]:1.958472930636E-1,37[&rate=5.572291665846473E-4]:2.340986591838E-1)[&rate=5.572291665846473E-4]:5.59129025256E-2,(58[&rate=5.572291665846473E-4]:1.299364712606E-1,54[&rate=5.572291665846473E-4]:7.255942208025E-2)[&rate=5.572291665846473E-4]:1.409494073887E-1)[&rate=5.572291665846473E-4]:6.01583548179E-2,(56[&rate=5.572291665846473E-4]:1.601000776017E-1,55[&rate=5.572291665846473E-4]:1.601000776017E-1)[&rate=5.572291665846473E-4]:1.436217514938E-1)[&rate=5.572291665846473E-4]:1.727532124822E-2)[&rate=5.572291665846473E-4]:5.1804746633E-1,68[&rate=5.572291665846473E-4]:7.980610101163E-1)[&rate=5.572291665846473E-4]:5.691621630208E-1)[&rate=5.572291665846473E-4]:3.125586463155E-1);
tree STATE_86480000 [&joint=-20979.453323711146,lnP=-20979.453323711146] = [&R] (((34[&rate=5.734324667430486E-4]:1.947071399862E-2,(((125[&rate=5.734324667430486E-4]:1.223701491515E0,(53[&rate=5.734324667430486E-4]:8.03035934479E-1,((52[&rate=5.734324667430486E-4]:6.081824961084E-1,(103[&rate=5.734324667430486E-4]:4.901350457911E-1,((12[&rate=5.734324667430486E-4]:3.142850279954E-1,5[&rate=5.734324667430486E-4]:2.759288636119E-1)[&rate=5.734324667430486E-4]:2.706655478217E-1,29[&rate=5.734324667430486E-4]:6.917998908856E-1)[&rate=5.734324667430486E-4]:3.121186723432E-2)[&rate=5.734324667430486E-4]:1.782341184878E0)[&rate=5.734324667430486E-4]:1.278070915462E-1,((((74[&rate=5.734324667430486E-4]:5.533710478035E-1,76[&rate=5.734324667430486E-4]:5.533710478035E-1)[&rate=5.734324667430486E-4]:1.063637353887E-1,(75[&rate=5.734324667430486E-4]:4.975275575851E-1,70[&rate=5.734324667430486E-4]:4.591713932017E-1)[&rate=5.734324667430486E-4]:1.622072256071E-1)[&rate=5.734324667430486E-4]:1.675617199058E-1,((77[&rate=5.734324667430486E-4]:3.722417774504E-1,73[&rate=5.734324667430486E-4]:3.777212295051E-1)[&rate=5.734324667430486E-4]:2.704416745441E-1,((81[&rate=5.734324667430486E-4]:4.173748991581E-2,80[&rate=5.734324667430486E-4]:4.173748991581E-2)[&rate=5.734324667430486E-4]:4.939682038998E-1,((72[&rate=5.734324667430486E-4]:1.251510398379E-1,78[&rate=5.734324667430486E-4]:1.470688480572E-1)[&rate=5.734324667430486E-4]:1.095649800423E-1,((79[&rate=5.734324667430486E-4]:1.306526747443E-1,82[&rate=5.734324667430486E-4]:1.388718528264E-1)[&rate=5.734324667430486E-4]:9.817111382802E-2,71[&rate=5.734324667430486E-4]:2.014265282983E-1)[&rate=5.734324667430486E-4]:2.781003952715E-2)[&rate=5.734324667430486E-4]:2.872910437985E-1)[&rate=5.734324667430486E-4]:6.314214174043E-2)[&rate=5.734324667430486E-4]:1.791335990489E-1)[&rate=5.734324667430486E-4]:5.471248319741E-1,(133[&rate=5.734324667430486E-4]:4.958430821267E-1,(134[&rate=5.734324667430486E-4]:2.264096109932E-1,137[&rate=5.734324667430486E-4]:2.976424877054E-1)[&rate=5.734324667430486E-4]:2.392964848323E-1)[&rate=5.734324667430486E-4]:9.141946913017E-1)[&rate=5.734324667430486E-4]:9.983458988311E-2)[&rate=5.734324667430486E-4]:7.524306813576E-2)[&rate=5.734324667430486E-4]:6.310480706977E-1)[&rate=5.734324667430486E-4]:3.586010264706E-2,((56[&rate=5.734324667430486E-4]:4.501442527666E-1,(55[&rate=5.734324667430486E-4]:4.157059393908E-1,((59[&rate=5.734324667430486E-4]:3.431259693188E-1,57[&rate=5.734324667430486E-4]:3.45858209756E-1)[&rate=5.734324667430486E-4]:3.605002534313E-4,((54[&rate=5.734324667430486E-4]:2.380730016025E-1,58[&rate=5.734324667430486E-4]:2.954500507828E-1)[&rate=5.734324667430486E-4]:3.460364659925E-2,37[&rate=5.734324667430486E-4]:3.491793804422E-1)[&rate=5.734324667430486E-4]:3.255845525029E-2)[&rate=5.734324667430486E-4]:8.041619113018E-2)[&rate=5.734324667430486E-4]:3.443831337575E-2)[&rate=5.734324667430486E-4]:4.895719311129E-1,68[&rate=5.734324667430486E-4]:8.987325773221E-1)[&rate=5.734324667430486E-4]:1.941623501737E-1)[&rate=5.734324667430486E-4]:3.300889878446E-1,(((38[&rate=5.734324667430486E-4]:1.082882498424E0,(((((16[&rate=5.734324667430486E-4]:2.448289409852E0,((((((142[&rate=5.734324667430486E-4]:4.808409901286E-1,(144[&rate=5.734324667430486E-4]:4.299822421808E-1,(145[&rate=5.734324667430486E-4]:2.309807285001E-1,141[&rate=5.734324667430486E-4]:2.282410024725E-1)[&rate=5.734324667430486E-4]:2.044809657356E-1)[&rate=5.734324667430486E-4]:4.537929589288E-2)[&rate=5.734324667430486E-4]:9.842513201677E-1,(((((28[&rate=5.734324667430486E-4]:6.35927284082E-1,21[&rate=5.734324667430486E-4]:6.112697498356E-1)[&rate=5.734324667430486E-4]:1.556578013942E-1,1[&rate=5.734324667430486E-4]:5.283715613277E-3)[&rate=5.734324667430486E-4]:1.460101235792E-1,24[&rate=5.734324667430486E-4]:9.321157570007E-1)[&rate=5.734324667430486E-4]:4.02696289729E-1,102[&rate=5.734324667430486E-4]:1.731682111134E-1)[&rate=5.734324667430486E-4]:2.001421232097E-2,((140[&rate=5.734324667430486E-4]:5.226231043179E-1,11[&rate=5.734324667430486E-4]:5.418011865097E-1)[&rate=5.734324667430486E-4]:8.584360262368E-2,((25[&rate=5.734324667430486E-4]:1.748837447063E-1,20[&rate=5.734324667430486E-4]:1.557056625146E-1)[&rate=5.734324667430486E-4]:3.068529571917E-1,23[&rate=5.734324667430486E-4]:4.707777977883E-1)[&rate=5.734324667430486E-4]:2.417984981942E-1)[&rate=5.734324667430486E-4]:6.312910589585E-1)[&rate=5.734324667430486E-4]:2.533454439618E-2)[&rate=5.734324667430486E-4]:2.120961918581E-2,(((((148[&rate=5.734324667430486E-4]:1.622697116164E-1,143[&rate=5.734324667430486E-4]:1.595299855891E-1)[&rate=5.734324667430486E-4]:3.706767421668E-1,(((111[&rate=5.734324667430486E-4]:2.959566314245E-1,139[&rate=5.734324667430486E-4]:4.712990971779E-1)[&rate=5.734324667430486E-4]:1.541343770305E-1,(106[&rate=5.734324667430486E-4]:3.378506345079E-1,104[&rate=5.734324667430486E-4]:3.378506345079E-1)[&rate=5.734324667430486E-4]:9.58020177827E-2)[&rate=5.734324667430486E-4]:1.002634549041E-1,116[&rate=5.734324667430486E-4]:4.736421345919E-1)[&rate=5.734324667430486E-4]:2.094815480765E-2)[&rate=5.734324667430486E-4]:1.245450210039E-1,(((114[&rate=5.734324667430486E-4]:3.077316589302E-1,109[&rate=5.734324667430486E-4]:3.871837137247E-1)[&rate=5.734324667430486E-4]:1.25645860091E-2,112[&rate=5.734324667430486E-4]:4.024880257612E-1)[&rate=5.734324667430486E-4]:1.389976866653E-1,(107[&rate=5.734324667430486E-4]:1.797791157971E-1,108[&rate=5.734324667430486E-4]:1.770393897698E-1)[&rate=5.734324667430486E-4]:3.397887884102E-1)[&rate=5.734324667430486E-4]:1.598413787989E-1)[&rate=5.734324667430486E-4]:2.825368449553E-2,(115[&rate=5.734324667430486E-4]:5.260653923643E-1,(13[&rate=5.734324667430486E-4]:4.505737581612E-1,19[&rate=5.734324667430486E-4]:4.889299225449E-1)[&rate=5.734324667430486E-4]:1.576834150249E-1)[&rate=5.734324667430486E-4]:1.213236025347E-1)[&rate=5.734324667430486E-4]:1.80046741388E-1,((((9[&rate=5.734324667430486E-4]:4.37819791426E-1,117[&rate=5.734324667430486E-4]:4.487786955357E-1)[&rate=5.734324667430486E-4]:1.877942729825E-1,113[&rate=5.734324667430486E-4]:6.338332424906E-1)[&rate=5.734324667430486E-4]:1.370923540575E-1,((17[&rate=5.734324667430486E-4]:4.209658592917E-1,14[&rate=5.734324667430486E-4]:3.82609694908E-1)[&rate=5.734324667430486E-4]:2.122114201024E-1,(30[&rate=5.734324667430486E-4]:3.077417017951E-1,4[&rate=5.734324667430486E-4]:1.351389620691E-1)[&rate=5.734324667430486E-4]:4.021479063661E-1)[&rate=5.734324667430486E-4]:1.761044815377E-1)[&rate=5.734324667430486E-4]:5.036159949969E-2,(110[&rate=5.734324667430486E-4]:3.692407864244E-1,105[&rate=5.734324667430486E-4]:3.473229782053E-1)[&rate=5.734324667430486E-4]:4.465669575687E-1)[&rate=5.734324667430486E-4]:8.834032106107E-2)[&rate=5.734324667430486E-4]:4.04071672647E-1)[&rate=5.734324667430486E-4]:8.419589793524E-2,((6[&rate=5.734324667430486E-4]:7.056009208408E-1,(10[&rate=5.734324667430486E-4]:6.447168785135E-1,15[&rate=5.734324667430486E-4]:6.830730428969E-1)[&rate=5.734324667430486E-4]:7.732239849167E-2)[&rate=5.734324667430486E-4]:8.125801062047E-2,(((89[&rate=5.734324667430486E-4]:9.896267789983E-2,88[&rate=5.734324667430486E-4]:8.526404776281E-2)[&rate=5.734324667430486E-4]:2.977741188975E-1,((((90[&rate=5.734324667430486E-4]:8.843983093852E-2,91[&rate=5.734324667430486E-4]:8.843983093852E-2)[&rate=5.734324667430486E-4]:8.68044300436E-2,92[&rate=5.734324667430486E-4]:1.752442609821E-1)[&rate=5.734324667430486E-4]:5.548777212086E-2,87[&rate=5.734324667430486E-4]:2.17033402966E-1)[&rate=5.734324667430486E-4]:4.702498879809E-2,((((84[&rate=5.734324667430486E-4]:7.532750309792E-2,93[&rate=5.734324667430486E-4]:8.902613323493E-2)[&rate=5.734324667430486E-4]:8.320518288352E-2,85[&rate=5.734324667430486E-4]:1.585326859814E-1)[&rate=5.734324667430486E-4]:8.153520950524E-3,86[&rate=5.734324667430486E-4]:1.66686206932E-1)[&rate=5.734324667430486E-4]:7.20601753448E-2,83[&rate=5.734324667430486E-4]:2.387463822768E-1)[&rate=5.734324667430486E-4]:2.531200948729E-2)[&rate=5.734324667430486E-4]:1.189797748962E-1)[&rate=5.734324667430486E-4]:7.564545205843E-1,(3[&rate=5.734324667430486E-4]:5.309086030992E-1,18[&rate=5.734324667430486E-4]:6.459770962498E-1)[&rate=5.734324667430486E-4]:6.885805674821E-2)[&rate=5.734324667430486E-4]:1.350374770933E-1)[&rate=5.734324667430486E-4]:5.863786219834E-1)[&rate=5.734324667430486E-4]:2.501206046194E-1,101[&rate=5.734324667430486E-4]:5.68563637516E-1)[&rate=5.734324667430486E-4]:7.524101255543E-1,(2[&rate=5.734324667430486E-4]:7.473002456015E-1,(((7[&rate=5.734324667430486E-4]:2.68717210737E-1,8[&rate=5.734324667430486E-4]:2.68717210737E-1)[&rate=5.734324667430486E-4]:2.655509713863E-1,26[&rate=5.734324667430486E-4]:6.411174971918E-1)[&rate=5.734324667430486E-4]:1.296637673534E-1,(31[&rate=5.734324667430486E-4]:7.826975828409E-1,(22[&rate=5.734324667430486E-4]:6.101500332023E-1,27[&rate=5.734324667430486E-4]:6.265883893667E-1)[&rate=5.734324667430486E-4]:1.177530290906E-1)[&rate=5.734324667430486E-4]:3.191929814273E-2)[&rate=5.734324667430486E-4]:1.600806248919E-1)[&rate=5.734324667430486E-4]:1.557235161305E0)[&rate=5.734324667430486E-4]:1.49868796585E-2)[&rate=5.734324667430486E-4]:3.177410224928E-2,39[&rate=5.734324667430486E-4]:3.945705859844E-1)[&rate=5.734324667430486E-4]:2.235547338267E-1,(147[&rate=5.734324667430486E-4]:6.108069485423E-1,146[&rate=5.734324667430486E-4]:6.736484785969E-1)[&rate=5.734324667430486E-4]:6.469542044909E-2)[&rate=5.734324667430486E-4]:4.990975395871E-2,97[&rate=5.734324667430486E-4]:5.969968224036E-1)[&rate=5.734324667430486E-4]:5.229879588894E-2,(98[&rate=5.734324667430486E-4]:7.808838328978E-1,(((99[&rate=5.734324667430486E-4]:4.975706458946E-1,40[&rate=5.734324667430486E-4]:3.472974218511E-1)[&rate=5.734324667430486E-4]:5.751904348756E-3,96[&rate=5.734324667430486E-4]:4.678034245605E-1)[&rate=5.734324667430486E-4]:2.814707945111E-1,(95[&rate=5.734324667430486E-4]:5.173585182243E-1,(100[&rate=5.734324667430486E-4]:1.642086167406E-1,94[&rate=5.734324667430486E-4]:1.642086167406E-1)[&rate=5.734324667430486E-4]:2.684504479316E-1)[&rate=5.734324667430486E-4]:2.565058647816E-1)[&rate=5.734324667430486E-4]:1.794841164059E-2)[&rate=5.734324667430486E-4]:6.786533730728E-2)[&rate=5.734324667430486E-4]:4.308546396939E-1)[&rate=5.734324667430486E-4]:2.571087062249E-1,(((36[&rate=5.734324667430486E-4]:1.309539622969E-1,35[&rate=5.734324667430486E-4]:8.437861983119E-2)[&rate=5.734324667430486E-4]:2.817597462155E-1,(127[&rate=5.734324667430486E-4]:2.338887932388E0,121[&rate=5.734324667430486E-4]:1.897792041977E0)[&rate=5.734324667430486E-4]:5.943737213297E-1)[&rate=5.734324667430486E-4]:5.024831657876E-2,(((((118[&rate=5.734324667430486E-4]:6.15578174729E-1,((129[&rate=5.734324667430486E-4]:1.486197510835E-1,132[&rate=5.734324667430486E-4]:1.513594771108E-1)[&rate=5.734324667430486E-4]:8.051010887827E-2,(130[&rate=5.734324667430486E-4]:6.057336626008E-2,131[&rate=5.734324667430486E-4]:6.331309228743E-2)[&rate=5.734324667430486E-4]:1.685564937017E-1)[&rate=5.734324667430486E-4]:2.494620133974E-1)[&rate=5.734324667430486E-4]:1.22144676808E-1,69[&rate=5.734324667430486E-4]:7.486817556467E-1)[&rate=5.734324667430486E-4]:7.224280323322E-1,(((60[&rate=5.734324667430486E-4]:1.186760544361E-1,62[&rate=5.734324667430486E-4]:3.104568763538E-1)[&rate=5.734324667430486E-4]:2.097059521734E-2,(65[&rate=5.734324667430486E-4]:1.363053964864E-1,64[&rate=5.734324667430486E-4]:2.869903279931E-1)[&rate=5.734324667430486E-4]:3.34125316699E-3)[&rate=5.734324667430486E-4]:2.774446820513E-1,(61[&rate=5.734324667430486E-4]:1.146289915647E-1,63[&rate=5.734324667430486E-4]:7.353310115365E-2)[&rate=5.734324667430486E-4]:4.942431620578E-1)[&rate=5.734324667430486E-4]:8.512787302468E-1)[&rate=5.734324667430486E-4]:1.227689945803E-1,128[&rate=5.734324667430486E-4]:1.443193851052E0)[&rate=5.734324667430486E-4]:3.388098647046E-1,((45[&rate=5.734324667430486E-4]:5.034336405439E-1,47[&rate=5.734324667430486E-4]:5.116303618552E-1)[&rate=5.734324667430486E-4]:1.652634201525E-1,((44[&rate=5.734324667430486E-4]:6.012637932725E-1,((48[&rate=5.734324667430486E-4]:4.328265602979E-1,(42[&rate=5.734324667430486E-4]:3.194384275681E-1,41[&rate=5.734324667430486E-4]:3.139739466939E-1)[&rate=5.734324667430486E-4]:7.513676660956E-2)[&rate=5.734324667430486E-4]:1.822404994511E-2,(43[&rate=5.734324667430486E-4]:4.41031778163E-1,46[&rate=5.734324667430486E-4]:4.41031778163E-1)[&rate=5.734324667430486E-4]:2.09477938285E-2)[&rate=5.734324667430486E-4]:1.447487021552E-1)[&rate=5.734324667430486E-4]:1.637722164194E-2,(51[&rate=5.734324667430486E-4]:5.931165579975E-1,(49[&rate=5.734324667430486E-4]:4.62438485532E-1,50[&rate=5.734324667430486E-4]:4.62438485532E-1)[&rate=5.734324667430486E-4]:1.252135915912E-1)[&rate=5.734324667430486E-4]:2.666533419649E-3)[&rate=5.734324667430486E-4]:5.378828621907E-2)[&rate=5.734324667430486E-4]:3.399104427692E-1)[&rate=5.734324667430486E-4]:1.631500901562E-1)[&rate=5.734324667430486E-4]:3.212390755075E-1)[&rate=5.734324667430486E-4]:1.194432314459E-1,((((120[&rate=5.734324667430486E-4]:1.658461574831E0,126[&rate=5.734324667430486E-4]:9.686494631464E-1)[&rate=5.734324667430486E-4]:1.538206236324E-1,(119[&rate=5.734324667430486E-4]:1.714011193768E0,((138[&rate=5.734324667430486E-4]:1.665426496877E-1,136[&rate=5.734324667430486E-4]:3.503580037247E-2)[&rate=5.734324667430486E-4]:7.843086386089E-1,135[&rate=5.734324667430486E-4]:7.508512882966E-1)[&rate=5.734324667430486E-4]:6.152146999917E-1)[&rate=5.734324667430486E-4]:1.941614156549E-1)[&rate=5.734324667430486E-4]:5.783921076455E-1,66[&rate=5.734324667430486E-4]:4.536880047394E-1)[&rate=5.734324667430486E-4]:3.633550719932E-2,(67[&rate=5.734324667430486E-4]:2.349076831396E-1,((124[&rate=5.734324667430486E-4]:1.770627408766E-1,123[&rate=5.734324667430486E-4]:1.797949813138E-1)[&rate=5.734324667430486E-4]:2.671665391836E-1,122[&rate=5.734324667430486E-4]:4.469615204974E-1)[&rate=5.734324667430486E-4]:2.892187129828E-1)[&rate=5.734324667430486E-4]:2.551158287991E-1)[&rate=5.734324667430486E-4]:3.670454776401E-1)[&rate=5.734324667430486E-4]:1.819428798926E-2)[&rate=5.734324667430486E-4]:7.221135060606E-3)[&rate=5.734324667430486E-4]:7.023881661834E-3,32[&rate=5.734324667430486E-4]:4.576787441369E-3)[&rate=5.734324667430486E-4]:4.321949109103E-2,33[&rate=5.734324667430486E-4]:5.327573058711E-2);
tree STATE_86490000 [&joint=-20989.425758853005,lnP=-20989.425758853005] = [&R] ((((((125[&rate=5.309853642019169E-4]:1.152022733176E0,(52[&rate=5.309853642019169E-4]:1.066449563412E0,((53[&rate=5.309853642019169E-4]:7.169874134252E-1,((((70[&rate=5.309853642019169E-4]:4.835487659998E-1,(76[&rate=5.309853642019169E-4]:4.200933770262E-1,74[&rate=5.309853642019169E-4]:4.200933770262E-1)[&rate=5.309853642019169E-4]:1.01811553357E-1)[&rate=5.309853642019169E-4]:1.780104620749E-1,75[&rate=5.309853642019169E-4]:6.999153924581E-1)[&rate=5.309853642019169E-4]:3.631759607419E-2,(73[&rate=5.309853642019169E-4]:5.452692401102E-1,((81[&rate=5.309853642019169E-4]:7.181899263361E-2,80[&rate=5.309853642019169E-4]:7.181899263361E-2)[&rate=5.309853642019169E-4]:4.227730797868E-1,((71[&rate=5.309853642019169E-4]:3.563569751151E-1,77[&rate=5.309853642019169E-4]:4.193706737453E-1)[&rate=5.309853642019169E-4]:3.958682845085E-2,(((72[&rate=5.309853642019169E-4]:1.14808525601E-1,78[&rate=5.309853642019169E-4]:1.367263338204E-1)[&rate=5.309853642019169E-4]:2.590340442084E-1,82[&rate=5.309853642019169E-4]:4.039795561108E-1)[&rate=5.309853642019169E-4]:1.550036588982E-3,79[&rate=5.309853642019169E-4]:3.973104146177E-1)[&rate=5.309853642019169E-4]:2.603064922232E-2)[&rate=5.309853642019169E-4]:7.947018666264E-2)[&rate=5.309853642019169E-4]:1.362099196708E-3)[&rate=5.309853642019169E-4]:1.909637484221E-1)[&rate=5.309853642019169E-4]:6.133193722411E-1,(103[&rate=5.309853642019169E-4]:5.496554489804E-1,((12[&rate=5.309853642019169E-4]:2.784091218278E-1,5[&rate=5.309853642019169E-4]:2.400529574444E-1)[&rate=5.309853642019169E-4]:7.8032486766E-2,29[&rate=5.309853642019169E-4]:4.632909236623E-1)[&rate=5.309853642019169E-4]:3.192412376468E-1)[&rate=5.309853642019169E-4]:1.725924309053E0)[&rate=5.309853642019169E-4]:1.138981112639E-1)[&rate=5.309853642019169E-4]:1.97568138455E-1,(134[&rate=5.309853642019169E-4]:4.356945887876E-1,(133[&rate=5.309853642019169E-4]:1.71996847853E-1,137[&rate=5.309853642019169E-4]:2.130927382641E-1)[&rate=5.309853642019169E-4]:2.938347272357E-1)[&rate=5.309853642019169E-4]:1.23080347376E0)[&rate=5.309853642019169E-4]:1.436972902204E-1)[&rate=5.309853642019169E-4]:3.041524047366E-1)[&rate=5.309853642019169E-4]:3.264266188579E-1,((57[&rate=5.309853642019169E-4]:6.521942445383E-1,(((54[&rate=5.309853642019169E-4]:2.543349884934E-1,(58[&rate=5.309853642019169E-4]:3.042396205045E-1,59[&rate=5.309853642019169E-4]:2.851139374444E-1)[&rate=5.309853642019169E-4]:7.4724171692E-3)[&rate=5.309853642019169E-4]:1.11132177323E-1,37[&rate=5.309853642019169E-4]:4.419698980568E-1)[&rate=5.309853642019169E-4]:1.111686541262E-1,(55[&rate=5.309853642019169E-4]:3.916315942821E-1,56[&rate=5.309853642019169E-4]:3.916315942821E-1)[&rate=5.309853642019169E-4]:1.150588704691E-1)[&rate=5.309853642019169E-4]:1.345748180383E-1)[&rate=5.309853642019169E-4]:1.600959376887E-1,68[&rate=5.309853642019169E-4]:7.603776139209E-1)[&rate=5.309853642019169E-4]:5.514050714463E-1)[&rate=5.309853642019169E-4]:1.162881627565E-1,(((38[&rate=5.309853642019169E-4]:8.538941246958E-1,(146[&rate=5.309853642019169E-4]:8.793095118572E-1,(((39[&rate=5.309853642019169E-4]:6.266591214726E-1,40[&rate=5.309853642019169E-4]:6.266591214726E-1)[&rate=5.309853642019169E-4]:1.532098287997E-2,((147[&rate=5.309853642019169E-4]:6.535258372203E-1,(((7[&rate=5.309853642019169E-4]:2.591177151673E-1,8[&rate=5.309853642019169E-4]:2.591177151673E-1)[&rate=5.309853642019169E-4]:7.351099088622E-1,26[&rate=5.309853642019169E-4]:1.101076939098E0)[&rate=5.309853642019169E-4]:4.625251848472E-1,((22[&rate=5.309853642019169E-4]:2.430368950625E-1,27[&rate=5.309853642019169E-4]:2.594752512269E-1)[&rate=5.309853642019169E-4]:6.243910161308E-1,(31[&rate=5.309853642019169E-4]:8.718402444746E-1,2[&rate=5.309853642019169E-4]:6.444429842006E-1)[&rate=5.309853642019169E-4]:5.038218726671E-2)[&rate=5.309853642019169E-4]:6.852153086423E-1)[&rate=5.309853642019169E-4]:1.17283411076E0)[&rate=5.309853642019169E-4]:3.278136775064E-2,((((142[&rate=5.309853642019169E-4]:4.254876406109E-1,(144[&rate=5.309853642019169E-4]:3.000707553971E-1,(145[&rate=5.309853642019169E-4]:1.579192067157E-1,141[&rate=5.309853642019169E-4]:1.551794806881E-1)[&rate=5.309853642019169E-4]:1.476310007363E-1)[&rate=5.309853642019169E-4]:1.199374331588E-1)[&rate=5.309853642019169E-4]:1.034339707855E0,((((((28[&rate=5.309853642019169E-4]:7.630497355467E-1,21[&rate=5.309853642019169E-4]:7.383922013002E-1)[&rate=5.309853642019169E-4]:5.963104822153E-2,1[&rate=5.309853642019169E-4]:3.637941390524E-2)[&rate=5.309853642019169E-4]:1.096644941552E-1,24[&rate=5.309853642019169E-4]:9.268658258687E-1)[&rate=5.309853642019169E-4]:1.467171772878E-1,((140[&rate=5.309853642019169E-4]:3.993599788619E-1,11[&rate=5.309853642019169E-4]:4.185380610536E-1)[&rate=5.309853642019169E-4]:2.016451589132E-1,((25[&rate=5.309853642019169E-4]:4.151360108072E-1,20[&rate=5.309853642019169E-4]:3.959579286155E-1)[&rate=5.309853642019169E-4]:1.394474744156E-1,23[&rate=5.309853642019169E-4]:5.436245811131E-1)[&rate=5.309853642019169E-4]:1.614901457028E-1)[&rate=5.309853642019169E-4]:3.575093722308E-1)[&rate=5.309853642019169E-4]:2.028760929004E-1,102[&rate=5.309853642019169E-4]:1.148152604405E-1)[&rate=5.309853642019169E-4]:9.815720156505E-2,((((13[&rate=5.309853642019169E-4]:6.359477871481E-1,19[&rate=5.309853642019169E-4]:6.743039515318E-1)[&rate=5.309853642019169E-4]:3.556704578838E-1,(((112[&rate=5.309853642019169E-4]:2.486381579206E-1,114[&rate=5.309853642019169E-4]:1.664463770988E-1)[&rate=5.309853642019169E-4]:5.172607505573E-1,109[&rate=5.309853642019169E-4]:7.631591824506E-1)[&rate=5.309853642019169E-4]:8.141165069671E-2,(107[&rate=5.309853642019169E-4]:5.744071225436E-1,108[&rate=5.309853642019169E-4]:5.716673965162E-1)[&rate=5.309853642019169E-4]:2.50985628412E-1)[&rate=5.309853642019169E-4]:1.443076858572E-1)[&rate=5.309853642019169E-4]:1.203650797556E-1,((148[&rate=5.309853642019169E-4]:2.45477040763E-1,143[&rate=5.309853642019169E-4]:2.427373147357E-1)[&rate=5.309853642019169E-4]:5.072005181863E-1,(((104[&rate=5.309853642019169E-4]:2.906378903128E-1,((106[&rate=5.309853642019169E-4]:6.568255298398E-2,111[&rate=5.309853642019169E-4]:8.212090914835E-2)[&rate=5.309853642019169E-4]:1.53833098478E-1,139[&rate=5.309853642019169E-4]:4.112964733797E-1)[&rate=5.309853642019169E-4]:7.112223885086E-2)[&rate=5.309853642019169E-4]:4.33496679942E-1,116[&rate=5.309853642019169E-4]:6.63860597652E-1)[&rate=5.309853642019169E-4]:3.460934606731E-2,115[&rate=5.309853642019169E-4]:6.984699437193E-1)[&rate=5.309853642019169E-4]:1.585145084631E-2)[&rate=5.309853642019169E-4]:3.154701494E-1)[&rate=5.309853642019169E-4]:1.549709346973E-1,(((9[&rate=5.309853642019169E-4]:7.1043452013E-1,(30[&rate=5.309853642019169E-4]:4.658224353552E-1,4[&rate=5.309853642019169E-4]:2.932196956292E-1)[&rate=5.309853642019169E-4]:3.678997560077E-1)[&rate=5.309853642019169E-4]:6.1428592106E-2,(17[&rate=5.309853642019169E-4]:2.68874533208E-1,14[&rate=5.309853642019169E-4]:2.305183688244E-1)[&rate=5.309853642019169E-4]:5.495639214937E-1)[&rate=5.309853642019169E-4]:2.233987259198E-1,((117[&rate=5.309853642019169E-4]:7.345390492214E-1,105[&rate=5.309853642019169E-4]:7.0440206292E-1)[&rate=5.309853642019169E-4]:5.843204758414E-2,(113[&rate=5.309853642019169E-4]:7.161350700746E-1,110[&rate=5.309853642019169E-4]:7.106556180199E-1)[&rate=5.309853642019169E-4]:7.409630070337E-2)[&rate=5.309853642019169E-4]:2.132496454599E-1)[&rate=5.309853642019169E-4]:2.63473243247E-1)[&rate=5.309853642019169E-4]:1.999080526025E-2)[&rate=5.309853642019169E-4]:2.795439945358E-4)[&rate=5.309853642019169E-4]:2.068601607622E-1,(((89[&rate=5.309853642019169E-4]:1.11294482891E-1,88[&rate=5.309853642019169E-4]:9.759585275399E-2)[&rate=5.309853642019169E-4]:1.647607098564E-1,((((84[&rate=5.309853642019169E-4]:7.388990598273E-2,85[&rate=5.309853642019169E-4]:7.388990598273E-2)[&rate=5.309853642019169E-4]:6.099288655579E-3,93[&rate=5.309853642019169E-4]:9.368782477532E-2)[&rate=5.309853642019169E-4]:7.349321521603E-2,(86[&rate=5.309853642019169E-4]:1.035945229972E-1,83[&rate=5.309853642019169E-4]:1.035945229972E-1)[&rate=5.309853642019169E-4]:4.98878868571E-2)[&rate=5.309853642019169E-4]:8.606510497794E-2,(((90[&rate=5.309853642019169E-4]:9.957197582034E-2,91[&rate=5.309853642019169E-4]:9.957197582034E-2)[&rate=5.309853642019169E-4]:8.317010178141E-2,92[&rate=5.309853642019169E-4]:1.827420776017E-1)[&rate=5.309853642019169E-4]:6.330189732695E-2,87[&rate=5.309853642019169E-4]:2.323453447917E-1)[&rate=5.309853642019169E-4]:7.202170040611E-3)[&rate=5.309853642019169E-4]:2.280904777806E-2)[&rate=5.309853642019169E-4]:9.690368759338E-1,((6[&rate=5.309853642019169E-4]:3.813506777571E-1,(18[&rate=5.309853642019169E-4]:4.198118639545E-1,(10[&rate=5.309853642019169E-4]:1.828168906528E-1,15[&rate=5.309853642019169E-4]:2.211730550363E-1)[&rate=5.309853642019169E-4]:1.904196308359E-1)[&rate=5.309853642019169E-4]:2.455251243276E-2)[&rate=5.309853642019169E-4]:3.142026852513E-1,3[&rate=5.309853642019169E-4]:6.434985684879E-1)[&rate=5.309853642019169E-4]:4.816884265912E-2)[&rate=5.309853642019169E-4]:7.257050295878E-1)[&rate=5.309853642019169E-4]:7.408158375987E-1,101[&rate=5.309853642019169E-4]:1.155448552306E0)[&rate=5.309853642019169E-4]:4.466457624783E-1)[&rate=5.309853642019169E-4]:1.304994856202E-2)[&rate=5.309853642019169E-4]:4.527204092297E-2,((((95[&rate=5.309853642019169E-4]:4.929088659575E-1,(100[&rate=5.309853642019169E-4]:9.2811162669E-2,94[&rate=5.309853642019169E-4]:9.2811162669E-2)[&rate=5.309853642019169E-4]:3.153982497364E-1)[&rate=5.309853642019169E-4]:1.848986538795E-1,(99[&rate=5.309853642019169E-4]:6.450510923909E-1,96[&rate=5.309853642019169E-4]:6.095319667081E-1)[&rate=5.309853642019169E-4]:4.368538919461E-2)[&rate=5.309853642019169E-4]:2.775577716935E-2,98[&rate=5.309853642019169E-4]:6.946343352576E-1)[&rate=5.309853642019169E-4]:1.023195959975E-1,(16[&rate=5.309853642019169E-4]:2.732385856607E0,97[&rate=5.309853642019169E-4]:5.758546791235E-1)[&rate=5.309853642019169E-4]:2.164570021917E-2)[&rate=5.309853642019169E-4]:1.871351456668E-2)[&rate=5.309853642019169E-4]:7.18387873467E-2)[&rate=5.309853642019169E-4]:1.631092030026E-1)[&rate=5.309853642019169E-4]:2.142463196612E-1,(121[&rate=5.309853642019169E-4]:2.250092216854E0,((127[&rate=5.309853642019169E-4]:2.674847242947E0,(36[&rate=5.309853642019169E-4]:8.614071562323E-2,35[&rate=5.309853642019169E-4]:3.956537315748E-2)[&rate=5.309853642019169E-4]:6.815858211827E-2)[&rate=5.309853642019169E-4]:8.964414595319E-3,((128[&rate=5.309853642019169E-4]:1.392027082256E0,((((129[&rate=5.309853642019169E-4]:2.818916041233E-1,132[&rate=5.309853642019169E-4]:2.846313301507E-1)[&rate=5.309853642019169E-4]:1.760710613185E-2,(130[&rate=5.309853642019169E-4]:2.328374230472E-1,131[&rate=5.309853642019169E-4]:2.355771490746E-1)[&rate=5.309853642019169E-4]:6.666128720792E-2)[&rate=5.309853642019169E-4]:2.640908250844E-1,(118[&rate=5.309853642019169E-4]:5.270913448635E-1,69[&rate=5.309853642019169E-4]:5.380502489731E-1)[&rate=5.309853642019169E-4]:1.73484491846E-1)[&rate=5.309853642019169E-4]:6.719240597466E-1,((62[&rate=5.309853642019169E-4]:5.018112265055E-1,((60[&rate=5.309853642019169E-4]:4.948930770963E-2,64[&rate=5.309853642019169E-4]:2.001742392163E-1)[&rate=5.309853642019169E-4]:2.453609321111E-1,65[&rate=5.309853642019169E-4]:2.948502398207E-1)[&rate=5.309853642019169E-4]:1.518016476703E-2)[&rate=5.309853642019169E-4]:2.801510541986E-1,(61[&rate=5.309853642019169E-4]:1.302935631479E-1,63[&rate=5.309853642019169E-4]:8.919767273688E-2)[&rate=5.309853642019169E-4]:6.516687175562E-1)[&rate=5.309853642019169E-4]:5.905376157519E-1)[&rate=5.309853642019169E-4]:1.59253213197E-1)[&rate=5.309853642019169E-4]:2.500153673212E-1,(((47[&rate=5.309853642019169E-4]:6.328450831976E-1,51[&rate=5.309853642019169E-4]:6.055226788261E-1)[&rate=5.309853642019169E-4]:1.646500226039E-3,((44[&rate=5.309853642019169E-4]:4.971186981403E-1,(49[&rate=5.309853642019169E-4]:1.650445422576E-1,50[&rate=5.309853642019169E-4]:1.650445422576E-1)[&rate=5.309853642019169E-4]:3.047517515113E-1)[&rate=5.309853642019169E-4]:1.056610099269E-1,((43[&rate=5.309853642019169E-4]:3.494058163537E-1,((41[&rate=5.309853642019169E-4]:5.428688053371E-2,48[&rate=5.309853642019169E-4]:9.800272752818E-2)[&rate=5.309853642019169E-4]:6.30495628552E-2,42[&rate=5.309853642019169E-4]:1.228009242632E-1)[&rate=5.309853642019169E-4]:1.774245642218E-1)[&rate=5.309853642019169E-4]:1.118659296421E-1,46[&rate=5.309853642019169E-4]:4.612717459958E-1)[&rate=5.309853642019169E-4]:1.469724429456E-1)[&rate=5.309853642019169E-4]:2.624739448222E-2)[&rate=5.309853642019169E-4]:5.893310523145E-2,45[&rate=5.309853642019169E-4]:6.852279673437E-1)[&rate=5.309853642019169E-4]:1.834182699419E-1)[&rate=5.309853642019169E-4]:3.413043581824E-3)[&rate=5.309853642019169E-4]:7.376449722336E-3)[&rate=5.309853642019169E-4]:3.417101782481E-1)[&rate=5.309853642019169E-4]:4.031851934126E-1,((((119[&rate=5.309853642019169E-4]:1.804229369213E0,(120[&rate=5.309853642019169E-4]:1.561072788507E0,((138[&rate=5.309853642019169E-4]:1.470817517691E-1,136[&rate=5.309853642019169E-4]:1.557490245392E-2)[&rate=5.309853642019169E-4]:5.166150460811E-1,135[&rate=5.309853642019169E-4]:4.636967978501E-1)[&rate=5.309853642019169E-4]:8.453211961364E-1)[&rate=5.309853642019169E-4]:1.472661697474E-1)[&rate=5.309853642019169E-4]:4.121275739922E-2,126[&rate=5.309853642019169E-4]:1.059739603969E0)[&rate=5.309853642019169E-4]:3.572897398521E-1,66[&rate=5.309853642019169E-4]:1.698551541359E-1)[&rate=5.309853642019169E-4]:3.85105348561E-1,(67[&rate=5.309853642019169E-4]:2.411163128195E-1,((123[&rate=5.309853642019169E-4]:1.321917665758E-2,124[&rate=5.309853642019169E-4]:1.048693622046E-2)[&rate=5.309853642019169E-4]:2.831058553657E-1,122[&rate=5.309853642019169E-4]:2.963250320233E-1)[&rate=5.309853642019169E-4]:4.460638311369E-1)[&rate=5.309853642019169E-4]:3.138441898775E-1)[&rate=5.309853642019169E-4]:3.139996885572E-1)[&rate=5.309853642019169E-4]:1.139001909729E-2)[&rate=5.309853642019169E-4]:1.896228911906E-3,34[&rate=5.309853642019169E-4]:1.923274063322E-2)[&rate=5.309853642019169E-4]:8.651318910299E-3,32[&rate=5.309853642019169E-4]:5.966251324432E-3)[&rate=5.309853642019169E-4]:1.657280112534E-2,33[&rate=5.309853642019169E-4]:2.801850450448E-2);
tree STATE_86500000 [&joint=-20980.18472004512,lnP=-20980.18472004512] = [&R] ((32[&rate=5.462782611912238E-4]:2.131706270237E-2,((((125[&rate=5.462782611912238E-4]:8.620709688699E-1,(((134[&rate=5.462782611912238E-4]:4.842931110709E-1,(137[&rate=5.462782611912238E-4]:5.06886312258E-1,133[&rate=5.462782611912238E-4]:4.65790421847E-1)[&rate=5.462782611912238E-4]:4.863967552507E-2)[&rate=5.462782611912238E-4]:9.475127215555E-1,(52[&rate=5.462782611912238E-4]:2.864581744819E-1,(103[&rate=5.462782611912238E-4]:7.439795693955E-1,((12[&rate=5.462782611912238E-4]:2.79933162178E-1,5[&rate=5.462782611912238E-4]:2.415769977945E-1)[&rate=5.462782611912238E-4]:3.105663619183E-1,29[&rate=5.462782611912238E-4]:6.973488391648E-1)[&rate=5.462782611912238E-4]:2.795074425594E-1)[&rate=5.462782611912238E-4]:1.206772339647E0)[&rate=5.462782611912238E-4]:4.016018687888E-1)[&rate=5.462782611912238E-4]:1.760173248064E-1,(53[&rate=5.462782611912238E-4]:7.209661203303E-1,(((74[&rate=5.462782611912238E-4]:4.593367124745E-1,(70[&rate=5.462782611912238E-4]:3.932172394009E-1,76[&rate=5.462782611912238E-4]:4.315734037843E-1)[&rate=5.462782611912238E-4]:2.77633086902E-2)[&rate=5.462782611912238E-4]:1.220111286107E-1,75[&rate=5.462782611912238E-4]:5.813478410852E-1)[&rate=5.462782611912238E-4]:1.636583806671E-1,(((((72[&rate=5.462782611912238E-4]:9.567460454578E-3,78[&rate=5.462782611912238E-4]:3.148526867389E-2)[&rate=5.462782611912238E-4]:3.481655752678E-1,(71[&rate=5.462782611912238E-4]:2.704734005657E-1,79[&rate=5.462782611912238E-4]:2.978706608397E-1)[&rate=5.462782611912238E-4]:8.178018310198E-2)[&rate=5.462782611912238E-4]:1.230924654886E-2,82[&rate=5.462782611912238E-4]:4.001792685726E-1)[&rate=5.462782611912238E-4]:4.431940739911E-2,(77[&rate=5.462782611912238E-4]:3.894759664562E-1,73[&rate=5.462782611912238E-4]:3.949554185109E-1)[&rate=5.462782611912238E-4]:8.241996978964E-2)[&rate=5.462782611912238E-4]:2.852967192812E-2,(81[&rate=5.462782611912238E-4]:2.522169358382E-2,80[&rate=5.462782611912238E-4]:2.522169358382E-2)[&rate=5.462782611912238E-4]:4.313682981517E-1)[&rate=5.462782611912238E-4]:2.391011615237E-1)[&rate=5.462782611912238E-4]:7.2242295719E-1)[&rate=5.462782611912238E-4]:1.349145264354E-1)[&rate=5.462782611912238E-4]:2.165728357654E-1)[&rate=5.462782611912238E-4]:4.130771804896E-1,((57[&rate=5.462782611912238E-4]:5.602168905072E-1,(((59[&rate=5.462782611912238E-4]:2.36656842025E-1,37[&rate=5.462782611912238E-4]:2.749082081452E-1)[&rate=5.462782611912238E-4]:2.054808115951E-1,(58[&rate=5.462782611912238E-4]:2.230097712227E-1,54[&rate=5.462782611912238E-4]:1.656327220424E-1)[&rate=5.462782611912238E-4]:2.382535654575E-1)[&rate=5.462782611912238E-4]:9.668699401582E-2,(55[&rate=5.462782611912238E-4]:3.899179829748E-1,56[&rate=5.462782611912238E-4]:3.899179829748E-1)[&rate=5.462782611912238E-4]:1.407099433495E-1)[&rate=5.462782611912238E-4]:1.86600024342E-2)[&rate=5.462782611912238E-4]:2.272122019664E-1,68[&rate=5.462782611912238E-4]:7.355165241675E-1)[&rate=5.462782611912238E-4]:3.729649585251E-1)[&rate=5.462782611912238E-4]:3.112527794206E-1,((67[&rate=5.462782611912238E-4]:2.871179821037E-1,((122[&rate=5.462782611912238E-4]:2.727855405171E-1,123[&rate=5.462782611912238E-4]:2.727855405171E-1)[&rate=5.462782611912238E-4]:2.307438264771E-2,124[&rate=5.462782611912238E-4]:2.931276827277E-1)[&rate=5.462782611912238E-4]:4.925306092795E-1)[&rate=5.462782611912238E-4]:1.881038973997E-1,(66[&rate=5.462782611912238E-4]:1.969119026028E-1,(((138[&rate=5.462782611912238E-4]:1.992676669879E-1,136[&rate=5.462782611912238E-4]:6.776081767274E-2)[&rate=5.462782611912238E-4]:1.464252994843E0,135[&rate=5.462782611912238E-4]:1.463520661831E0)[&rate=5.462782611912238E-4]:2.24923081936E-1,(126[&rate=5.462782611912238E-4]:1.238404167604E0,(120[&rate=5.462782611912238E-4]:1.36028749698E0,119[&rate=5.462782611912238E-4]:1.456177907939E0)[&rate=5.462782611912238E-4]:5.679287823087E-1)[&rate=5.462782611912238E-4]:1.228225899932E-2)[&rate=5.462782611912238E-4]:1.933996656848E-1)[&rate=5.462782611912238E-4]:2.783099769006E-1)[&rate=5.462782611912238E-4]:3.967917448377E-1)[&rate=5.462782611912238E-4]:2.771969821725E-2,((38[&rate=5.462782611912238E-4]:7.006300233566E-1,((((((31[&rate=5.462782611912238E-4]:9.363730348175E-1,2[&rate=5.462782611912238E-4]:7.089757745434E-1)[&rate=5.462782611912238E-4]:1.670276210496E-1,((7[&rate=5.462782611912238E-4]:1.9984638834E-1,8[&rate=5.462782611912238E-4]:1.9984638834E-1)[&rate=5.462782611912238E-4]:4.482131560688E-1,26[&rate=5.462782611912238E-4]:7.549088594773E-1)[&rate=5.462782611912238E-4]:3.046561799514E-1)[&rate=5.462782611912238E-4]:4.865633946225E-3,(22[&rate=5.462782611912238E-4]:8.616194661102E-2,27[&rate=5.462782611912238E-4]:1.026003027754E-1)[&rate=5.462782611912238E-4]:9.673098226543E-1)[&rate=5.462782611912238E-4]:1.623049143174E0,146[&rate=5.462782611912238E-4]:6.674109491186E-1)[&rate=5.462782611912238E-4]:6.603079327842E-2,(16[&rate=5.462782611912238E-4]:2.587682058444E0,(((((((((148[&rate=5.462782611912238E-4]:4.507735919903E-1,143[&rate=5.462782611912238E-4]:4.48033865963E-1)[&rate=5.462782611912238E-4]:2.013219743498E-1,116[&rate=5.462782611912238E-4]:6.137394019564E-1)[&rate=5.462782611912238E-4]:3.004405307284E-2,((104[&rate=5.462782611912238E-4]:2.235161367196E-1,106[&rate=5.462782611912238E-4]:2.235161367196E-1)[&rate=5.462782611912238E-4]:3.820641028738E-1,(139[&rate=5.462782611912238E-4]:6.454223707953E-1,111[&rate=5.462782611912238E-4]:4.70079905042E-1)[&rate=5.462782611912238E-4]:1.519386907158E-1)[&rate=5.462782611912238E-4]:9.847718803863E-2)[&rate=5.462782611912238E-4]:1.729208015643E-1,(((107[&rate=5.462782611912238E-4]:1.402578858801E-1,108[&rate=5.462782611912238E-4]:1.375181598527E-1)[&rate=5.462782611912238E-4]:3.900284921933E-1,(109[&rate=5.462782611912238E-4]:4.051848097771E-1,(114[&rate=5.462782611912238E-4]:6.875907813702E-2,112[&rate=5.462782611912238E-4]:1.509508589589E-1)[&rate=5.462782611912238E-4]:2.569736768456E-1)[&rate=5.462782611912238E-4]:1.44279650488E-1)[&rate=5.462782611912238E-4]:3.414471244953E-1,(115[&rate=5.462782611912238E-4]:7.945346065286E-1,(13[&rate=5.462782611912238E-4]:8.535157239178E-1,19[&rate=5.462782611912238E-4]:8.918718883015E-1)[&rate=5.462782611912238E-4]:2.321066343269E-2)[&rate=5.462782611912238E-4]:1.69249234373E-2)[&rate=5.462782611912238E-4]:5.244726627647E-3)[&rate=5.462782611912238E-4]:1.078116913751E-1,((((110[&rate=5.462782611912238E-4]:5.292064624062E-1,113[&rate=5.462782611912238E-4]:5.346859144609E-1)[&rate=5.462782611912238E-4]:2.576444437503E-3,105[&rate=5.462782611912238E-4]:5.098650986246E-1)[&rate=5.462782611912238E-4]:2.780223486101E-1,(9[&rate=5.462782611912238E-4]:6.46032589549E-1,(117[&rate=5.462782611912238E-4]:3.982915436277E-1,(30[&rate=5.462782611912238E-4]:2.00724828558E-1,4[&rate=5.462782611912238E-4]:2.812208883201E-2)[&rate=5.462782611912238E-4]:3.098954821929E-1)[&rate=5.462782611912238E-4]:2.58699950031E-1)[&rate=5.462782611912238E-4]:1.610329398774E-1)[&rate=5.462782611912238E-4]:1.77639290057E-2,(17[&rate=5.462782611912238E-4]:5.289959553234E-1,14[&rate=5.462782611912238E-4]:4.906397909397E-1)[&rate=5.462782611912238E-4]:3.424088455745E-1)[&rate=5.462782611912238E-4]:1.736590922763E-1)[&rate=5.462782611912238E-4]:4.427686216962E-1,(142[&rate=5.462782611912238E-4]:6.903649449875E-1,(144[&rate=5.462782611912238E-4]:3.602534243224E-1,(141[&rate=5.462782611912238E-4]:3.300213321233E-1,145[&rate=5.462782611912238E-4]:3.327610581508E-1)[&rate=5.462782611912238E-4]:3.297181822652E-2)[&rate=5.462782611912238E-4]:3.246320686102E-1)[&rate=5.462782611912238E-4]:9.317141452254E-1)[&rate=5.462782611912238E-4]:2.809925091305E-2,(102[&rate=5.462782611912238E-4]:8.665859746622E-2,(((140[&rate=5.462782611912238E-4]:5.090197359494E-1,11[&rate=5.462782611912238E-4]:5.281978181411E-1)[&rate=5.462782611912238E-4]:1.356334834898E-1,((25[&rate=5.462782611912238E-4]:5.118481537063E-1,20[&rate=5.462782611912238E-4]:4.926700715146E-1)[&rate=5.462782611912238E-4]:1.814061714483E-1,23[&rate=5.462782611912238E-4]:6.82295421045E-1)[&rate=5.462782611912238E-4]:6.646738743515E-2)[&rate=5.462782611912238E-4]:4.492251717848E-1,(((28[&rate=5.462782611912238E-4]:5.538214561481E-1,21[&rate=5.462782611912238E-4]:5.291639219017E-1)[&rate=5.462782611912238E-4]:3.145812997527E-1,1[&rate=5.462782611912238E-4]:8.210138603785E-2)[&rate=5.462782611912238E-4]:2.040271403893E-2,24[&rate=5.462782611912238E-4]:8.83326017885E-1)[&rate=5.462782611912238E-4]:3.256208664895E-1)[&rate=5.462782611912238E-4]:3.935554870803E-2)[&rate=5.462782611912238E-4]:3.16944401194E-1)[&rate=5.462782611912238E-4]:1.134012034428E-1,(((((10[&rate=5.462782611912238E-4]:3.237685192107E-1,15[&rate=5.462782611912238E-4]:3.621246835941E-1)[&rate=5.462782611912238E-4]:3.122124507734E-1,18[&rate=5.462782611912238E-4]:6.825563124498E-1)[&rate=5.462782611912238E-4]:1.381979137547E-1,6[&rate=5.462782611912238E-4]:7.577405275743E-1)[&rate=5.462782611912238E-4]:1.622070335801E-1,((89[&rate=5.462782611912238E-4]:1.959840545245E-1,88[&rate=5.462782611912238E-4]:1.822854243874E-1)[&rate=5.462782611912238E-4]:2.044233182431E-1,((((83[&rate=5.462782611912238E-4]:9.888624000312E-2,86[&rate=5.462782611912238E-4]:9.888624000312E-2)[&rate=5.462782611912238E-4]:2.253904097838E-2,((93[&rate=5.462782611912238E-4]:5.168614504104E-2,84[&rate=5.462782611912238E-4]:3.798751490402E-2)[&rate=5.462782611912238E-4]:3.651523295957E-3,85[&rate=5.462782611912238E-4]:4.163903819998E-2)[&rate=5.462782611912238E-4]:7.978624278152E-2)[&rate=5.462782611912238E-4]:7.171075433749E-2,87[&rate=5.462782611912238E-4]:1.93136035319E-1)[&rate=5.462782611912238E-4]:3.041407495475E-2,((90[&rate=5.462782611912238E-4]:1.150899893944E-1,91[&rate=5.462782611912238E-4]:1.150899893944E-1)[&rate=5.462782611912238E-4]:6.738952011854E-2,92[&rate=5.462782611912238E-4]:1.824795095129E-1)[&rate=5.462782611912238E-4]:5.476923089781E-2)[&rate=5.462782611912238E-4]:1.631586323568E-1)[&rate=5.462782611912238E-4]:1.020910051401E0)[&rate=5.462782611912238E-4]:1.828661560294E-2,3[&rate=5.462782611912238E-4]:8.861793822369E-1)[&rate=5.462782611912238E-4]:6.280850938388E-1)[&rate=5.462782611912238E-4]:3.863462619041E-1,101[&rate=5.462782611912238E-4]:8.978710119522E-1)[&rate=5.462782611912238E-4]:5.774822793681E-1)[&rate=5.462782611912238E-4]:1.110340308356E-1)[&rate=5.462782611912238E-4]:3.526406950533E-2,((((95[&rate=5.462782611912238E-4]:2.966726272365E-1,(100[&rate=5.462782611912238E-4]:1.654364090935E-1,94[&rate=5.462782611912238E-4]:1.654364090935E-1)[&rate=5.462782611912238E-4]:4.653676459097E-2)[&rate=5.462782611912238E-4]:4.516496327032E-1,98[&rate=5.462782611912238E-4]:7.37393298191E-1)[&rate=5.462782611912238E-4]:8.668064043779E-3,(97[&rate=5.462782611912238E-4]:5.436660202008E-1,(99[&rate=5.462782611912238E-4]:4.373656692819E-1,96[&rate=5.462782611912238E-4]:4.018465435991E-1)[&rate=5.462782611912238E-4]:3.276118263286E-1)[&rate=5.462782611912238E-4]:2.941790121482E-3)[&rate=5.462782611912238E-4]:9.864283152314E-3,(39[&rate=5.462782611912238E-4]:5.955372889364E-1,(147[&rate=5.462782611912238E-4]:5.474126706621E-1,40[&rate=5.462782611912238E-4]:4.900356214818E-1)[&rate=5.462782611912238E-4]:1.055016674546E-1)[&rate=5.462782611912238E-4]:3.197305590443E-2)[&rate=5.462782611912238E-4]:2.09768878267E-2)[&rate=5.462782611912238E-4]:1.204488016182E-1)[&rate=5.462782611912238E-4]:3.895052296405E-1,((35[&rate=5.462782611912238E-4]:4.780529161465E-3,((121[&rate=5.462782611912238E-4]:2.031001983316E0,127[&rate=5.462782611912238E-4]:2.472097873727E0)[&rate=5.462782611912238E-4]:9.170229505426E-2,36[&rate=5.462782611912238E-4]:4.325222357545E-2)[&rate=5.462782611912238E-4]:8.103648051777E-3)[&rate=5.462782611912238E-4]:7.500668735293E-2,((((62[&rate=5.462782611912238E-4]:4.280298814654E-1,(60[&rate=5.462782611912238E-4]:2.325403799205E-1,(65[&rate=5.462782611912238E-4]:2.036635635709E-1,64[&rate=5.462782611912238E-4]:3.543484950776E-1)[&rate=5.462782611912238E-4]:2.88768163496E-2)[&rate=5.462782611912238E-4]:3.708679627194E-3)[&rate=5.462782611912238E-4]:2.67118795081E-1,(61[&rate=5.462782611912238E-4]:1.49790280308E-1,63[&rate=5.462782611912238E-4]:1.08694389897E-1)[&rate=5.462782611912238E-4]:5.453583962384E-1)[&rate=5.462782611912238E-4]:9.567665130434E-1,((((130[&rate=5.462782611912238E-4]:1.436540692364E-1,131[&rate=5.462782611912238E-4]:1.463937952638E-1)[&rate=5.462782611912238E-4]:1.496838131641E-1,(129[&rate=5.462782611912238E-4]:2.823963366646E-1,132[&rate=5.462782611912238E-4]:2.85136062692E-1)[&rate=5.462782611912238E-4]:1.094154573586E-2)[&rate=5.462782611912238E-4]:6.56755295912E-1,(118[&rate=5.462782611912238E-4]:5.626538732467E-1,69[&rate=5.462782611912238E-4]:5.736127773563E-1)[&rate=5.462782611912238E-4]:5.244256064357E-1)[&rate=5.462782611912238E-4]:4.040383691539E-1,128[&rate=5.462782611912238E-4]:1.351391821439E0)[&rate=5.462782611912238E-4]:1.607973407536E-1)[&rate=5.462782611912238E-4]:3.5161919474E-2,(((((((41[&rate=5.462782611912238E-4]:7.468640748727E-2,(42[&rate=5.462782611912238E-4]:2.866147197838E-2,48[&rate=5.462782611912238E-4]:6.69128380986E-2)[&rate=5.462782611912238E-4]:5.148941638314E-2)[&rate=5.462782611912238E-4]:1.249933038877E-1,46[&rate=5.462782611912238E-4]:2.54324520118E-1)[&rate=5.462782611912238E-4]:6.835250199111E-2,43[&rate=5.462782611912238E-4]:3.226770221091E-1)[&rate=5.462782611912238E-4]:1.61938861726E-1,(47[&rate=5.462782611912238E-4]:1.073955584332E-1,44[&rate=5.462782611912238E-4]:1.01931077559E-1)[&rate=5.462782611912238E-4]:3.772203254018E-1)[&rate=5.462782611912238E-4]:1.476220130126E-1,51[&rate=5.462782611912238E-4]:6.049154924761E-1)[&rate=5.462782611912238E-4]:1.670462018958E-2,(49[&rate=5.462782611912238E-4]:5.943259255499E-1,50[&rate=5.462782611912238E-4]:5.943259255499E-1)[&rate=5.462782611912238E-4]:2.18297062416E-2)[&rate=5.462782611912238E-4]:1.867316010872E-2,45[&rate=5.462782611912238E-4]:6.594189558346E-1)[&rate=5.462782611912238E-4]:1.145359135406E-1)[&rate=5.462782611912238E-4]:6.120325813558E-2)[&rate=5.462782611912238E-4]:4.079825899672E-1)[&rate=5.462782611912238E-4]:4.119635160767E-1)[&rate=5.462782611912238E-4]:6.515246993278E-3)[&rate=5.462782611912238E-4]:1.281753819647E-2,(33[&rate=5.462782611912238E-4]:1.366208101774E-2,34[&rate=5.462782611912238E-4]:3.010043718212E-2)[&rate=5.462782611912238E-4]:2.595197193581E-2);
tree STATE_86510000 [&joint=-21002.684624212332,lnP=-21002.684624212332] = [&R] ((33[&rate=5.514096873185384E-4]:1.661783705335E-2,32[&rate=5.514096873185384E-4]:1.113838499864E-2)[&rate=5.514096873185384E-4]:5.946045284623E-3,(34[&rate=5.514096873185384E-4]:2.405464899159E-3,((((38[&rate=5.514096873185384E-4]:8.906654098233E-1,((((((142[&rate=5.514096873185384E-4]:6.478515735002E-1,((141[&rate=5.514096873185384E-4]:1.489433241633E-1,145[&rate=5.514096873185384E-4]:1.516830501909E-1)[&rate=5.514096873185384E-4]:3.284292267152E-2,144[&rate=5.514096873185384E-4]:1.790465208075E-1)[&rate=5.514096873185384E-4]:4.633256006378E-1)[&rate=5.514096873185384E-4]:9.446630435196E-1,((((140[&rate=5.514096873185384E-4]:6.552970262153E-1,11[&rate=5.514096873185384E-4]:6.74475108407E-1)[&rate=5.514096873185384E-4]:1.442133895031E-1,((25[&rate=5.514096873185384E-4]:4.959649637679E-1,20[&rate=5.514096873185384E-4]:4.767868815762E-1)[&rate=5.514096873185384E-4]:1.208376951673E-1,23[&rate=5.514096873185384E-4]:6.058437548256E-1)[&rate=5.514096873185384E-4]:2.977762499338E-1)[&rate=5.514096873185384E-4]:4.025882753041E-1,(102[&rate=5.514096873185384E-4]:1.905464671769E-3,(((28[&rate=5.514096873185384E-4]:7.822445287245E-1,21[&rate=5.514096873185384E-4]:7.57586994478E-1)[&rate=5.514096873185384E-4]:1.249484566427E-1,1[&rate=5.514096873185384E-4]:1.208916155042E-1)[&rate=5.514096873185384E-4]:1.36502081763E-1,24[&rate=5.514096873185384E-4]:1.038215615075E0)[&rate=5.514096873185384E-4]:1.253336852127E-1)[&rate=5.514096873185384E-4]:1.536178838849E-1)[&rate=5.514096873185384E-4]:1.524171545339E-1,((((116[&rate=5.514096873185384E-4]:5.871068224557E-1,(148[&rate=5.514096873185384E-4]:4.344973405366E-1,143[&rate=5.514096873185384E-4]:4.317576145093E-1)[&rate=5.514096873185384E-4]:1.909656463028E-1)[&rate=5.514096873185384E-4]:7.266280859694E-2,(((111[&rate=5.514096873185384E-4]:3.738484238297E-1,106[&rate=5.514096873185384E-4]:3.574100676653E-1)[&rate=5.514096873185384E-4]:1.241198292479E-1,104[&rate=5.514096873185384E-4]:4.815298969133E-1)[&rate=5.514096873185384E-4]:3.539587672453E-2,139[&rate=5.514096873185384E-4]:7.087065955555E-1)[&rate=5.514096873185384E-4]:2.031178300176E-1)[&rate=5.514096873185384E-4]:2.367331490891E-1,((108[&rate=5.514096873185384E-4]:7.113464433973E-1,(107[&rate=5.514096873185384E-4]:4.883301105308E-1,(109[&rate=5.514096873185384E-4]:4.72408420379E-1,(114[&rate=5.514096873185384E-4]:1.806391132354E-1,112[&rate=5.514096873185384E-4]:2.628308940572E-1)[&rate=5.514096873185384E-4]:2.123172523491E-1)[&rate=5.514096873185384E-4]:3.509977234355E-2)[&rate=5.514096873185384E-4]:2.257560588939E-1)[&rate=5.514096873185384E-4]:1.891720398569E-1,(115[&rate=5.514096873185384E-4]:7.55058591613E-1,(13[&rate=5.514096873185384E-4]:3.81972139639E-1,19[&rate=5.514096873185384E-4]:4.203283040227E-1)[&rate=5.514096873185384E-4]:4.552782327959E-1)[&rate=5.514096873185384E-4]:8.792564506567E-2)[&rate=5.514096873185384E-4]:5.351854346299E-2)[&rate=5.514096873185384E-4]:3.711658736691E-1,((110[&rate=5.514096873185384E-4]:7.487866327308E-1,105[&rate=5.514096873185384E-4]:7.268688245117E-1)[&rate=5.514096873185384E-4]:9.000069078868E-2,(((9[&rate=5.514096873185384E-4]:6.887928256521E-1,((30[&rate=5.514096873185384E-4]:4.441064310305E-1,4[&rate=5.514096873185384E-4]:2.715036913045E-1)[&rate=5.514096873185384E-4]:1.490866018101E-1,113[&rate=5.514096873185384E-4]:4.781245396898E-1)[&rate=5.514096873185384E-4]:2.188874640444E-1)[&rate=5.514096873185384E-4]:4.77412109348E-2,117[&rate=5.514096873185384E-4]:7.474929406966E-1)[&rate=5.514096873185384E-4]:8.026740230609E-2,(17[&rate=5.514096873185384E-4]:6.629263466977E-1,14[&rate=5.514096873185384E-4]:6.24570182314E-1)[&rate=5.514096873185384E-4]:2.004504346611E-1)[&rate=5.514096873185384E-4]:1.924615859911E-2)[&rate=5.514096873185384E-4]:5.055936590585E-1)[&rate=5.514096873185384E-4]:3.20526711975E-2)[&rate=5.514096873185384E-4]:3.799877146346E-2)[&rate=5.514096873185384E-4]:4.815768741774E-2,(((6[&rate=5.514096873185384E-4]:6.48343811416E-1,(10[&rate=5.514096873185384E-4]:5.465781728435E-1,15[&rate=5.514096873185384E-4]:5.849343372269E-1)[&rate=5.514096873185384E-4]:1.182039947369E-1)[&rate=5.514096873185384E-4]:1.196333813659E-1,18[&rate=5.514096873185384E-4]:8.30990891412E-1)[&rate=5.514096873185384E-4]:2.559746052134E-1,(3[&rate=5.514096873185384E-4]:6.501003399297E-1,((89[&rate=5.514096873185384E-4]:8.883890223365E-2,88[&rate=5.514096873185384E-4]:7.514027209663E-2)[&rate=5.514096873185384E-4]:1.830281431384E-1,(((93[&rate=5.514096873185384E-4]:9.993661089812E-2,(83[&rate=5.514096873185384E-4]:6.851567480551E-2,86[&rate=5.514096873185384E-4]:6.851567480551E-2)[&rate=5.514096873185384E-4]:1.77223059556E-2)[&rate=5.514096873185384E-4]:1.212307502676E-3,(84[&rate=5.514096873185384E-4]:2.990108721658E-2,85[&rate=5.514096873185384E-4]:2.990108721658E-2)[&rate=5.514096873185384E-4]:5.75492010472E-2)[&rate=5.514096873185384E-4]:8.790933541003E-2,(((90[&rate=5.514096873185384E-4]:1.819139090777E-2,91[&rate=5.514096873185384E-4]:1.819139090777E-2)[&rate=5.514096873185384E-4]:5.577481027287E-3,92[&rate=5.514096873185384E-4]:2.376887193506E-2)[&rate=5.514096873185384E-4]:6.269867987724E-2,87[&rate=5.514096873185384E-4]:7.276892167528E-2)[&rate=5.514096873185384E-4]:1.025907019985E-1)[&rate=5.514096873185384E-4]:8.280879156124E-2)[&rate=5.514096873185384E-4]:9.316579520918E-1)[&rate=5.514096873185384E-4]:3.217966635452E-1)[&rate=5.514096873185384E-4]:4.194602324696E-1)[&rate=5.514096873185384E-4]:2.163023960717E-1,101[&rate=5.514096873185384E-4]:6.049199059886E-1)[&rate=5.514096873185384E-4]:6.726341051792E-1,(26[&rate=5.514096873185384E-4]:1.167566661063E0,((7[&rate=5.514096873185384E-4]:6.11810179243E-1,8[&rate=5.514096873185384E-4]:6.11810179243E-1)[&rate=5.514096873185384E-4]:2.321304643602E-1,((31[&rate=5.514096873185384E-4]:8.680003753328E-1,2[&rate=5.514096873185384E-4]:6.406031150587E-1)[&rate=5.514096873185384E-4]:1.097208111978E-1,(22[&rate=5.514096873185384E-4]:7.024329645954E-2,27[&rate=5.514096873185384E-4]:8.668165262391E-2)[&rate=5.514096873185384E-4]:8.52683369523E-1)[&rate=5.514096873185384E-4]:1.69043885796E-2)[&rate=5.514096873185384E-4]:2.167767023915E-1)[&rate=5.514096873185384E-4]:1.277110637776E0)[&rate=5.514096873185384E-4]:4.58370221448E-1,(((147[&rate=5.514096873185384E-4]:7.050368758837E-1,(40[&rate=5.514096873185384E-4]:3.94342078528E-1,16[&rate=5.514096873185384E-4]:2.479835004645E0)[&rate=5.514096873185384E-4]:2.533177481755E-1)[&rate=5.514096873185384E-4]:7.346833865817E-2,(97[&rate=5.514096873185384E-4]:6.429233970885E-1,146[&rate=5.514096873185384E-4]:8.341802276896E-1)[&rate=5.514096873185384E-4]:7.166516906872E-3)[&rate=5.514096873185384E-4]:1.783798799733E-2,(39[&rate=5.514096873185384E-4]:7.273446821962E-1,(98[&rate=5.514096873185384E-4]:7.385129168226E-1,((99[&rate=5.514096873185384E-4]:4.647993769882E-1,96[&rate=5.514096873185384E-4]:4.292802513053E-1)[&rate=5.514096873185384E-4]:2.823336756042E-1,(95[&rate=5.514096873185384E-4]:5.171230346463E-1,(100[&rate=5.514096873185384E-4]:2.404043168685E-1,94[&rate=5.514096873185384E-4]:2.404043168685E-1)[&rate=5.514096873185384E-4]:1.920192642258E-1)[&rate=5.514096873185384E-4]:2.190810561975E-1)[&rate=5.514096873185384E-4]:1.323778772743E-2)[&rate=5.514096873185384E-4]:1.172470659199E-1)[&rate=5.514096873185384E-4]:1.162147116274E-2)[&rate=5.514096873185384E-4]:2.379392026305E-2)[&rate=5.514096873185384E-4]:1.962113471304E-1)[&rate=5.514096873185384E-4]:3.109080405568E-1,((((((49[&rate=5.514096873185384E-4]:4.239641611012E-1,50[&rate=5.514096873185384E-4]:4.239641611012E-1)[&rate=5.514096873185384E-4]:5.016917084609E-2,(((44[&rate=5.514096873185384E-4]:2.632199291506E-1,47[&rate=5.514096873185384E-4]:2.686844100248E-1)[&rate=5.514096873185384E-4]:2.2931005871E-1,51[&rate=5.514096873185384E-4]:4.706720643633E-1)[&rate=5.514096873185384E-4]:8.223584260453E-3,(43[&rate=5.514096873185384E-4]:4.459418152002E-1,((42[&rate=5.514096873185384E-4]:2.144722331142E-1,(41[&rate=5.514096873185384E-4]:2.056739104727E-1,48[&rate=5.514096873185384E-4]:2.493897574672E-1)[&rate=5.514096873185384E-4]:3.333841767271E-3)[&rate=5.514096873185384E-4]:9.191367820199E-2,46[&rate=5.514096873185384E-4]:3.55566239185E-1)[&rate=5.514096873185384E-4]:9.037557601523E-2)[&rate=5.514096873185384E-4]:6.027623779506E-2)[&rate=5.514096873185384E-4]:7.021641977403E-4)[&rate=5.514096873185384E-4]:1.578759874459E-1,45[&rate=5.514096873185384E-4]:6.565994833275E-1)[&rate=5.514096873185384E-4]:4.204476460498E-1,((((130[&rate=5.514096873185384E-4]:3.099517792376E-1,(132[&rate=5.514096873185384E-4]:1.732144676587E-1,129[&rate=5.514096873185384E-4]:1.704747416314E-1)[&rate=5.514096873185384E-4]:1.394770376062E-1)[&rate=5.514096873185384E-4]:4.154809033776E-3,131[&rate=5.514096873185384E-4]:3.168463142987E-1)[&rate=5.514096873185384E-4]:8.296649513823E-1,(118[&rate=5.514096873185384E-4]:1.278867196519E0,69[&rate=5.514096873185384E-4]:1.289826100629E0)[&rate=5.514096873185384E-4]:1.890644504234E-3)[&rate=5.514096873185384E-4]:6.144615656702E-1,128[&rate=5.514096873185384E-4]:1.755493379297E0)[&rate=5.514096873185384E-4]:9.494996237209E-2)[&rate=5.514096873185384E-4]:4.46761685959E-2,((62[&rate=5.514096873185384E-4]:5.316798669145E-1,(65[&rate=5.514096873185384E-4]:2.811147119888E-1,(60[&rate=5.514096873185384E-4]:1.476718257894E-1,64[&rate=5.514096873185384E-4]:2.983567572961E-1)[&rate=5.514096873185384E-4]:1.334428861994E-1)[&rate=5.514096873185384E-4]:5.878433300797E-2)[&rate=5.514096873185384E-4]:1.224125923521E-1,(61[&rate=5.514096873185384E-4]:2.365480380832E-1,63[&rate=5.514096873185384E-4]:1.954521476722E-1)[&rate=5.514096873185384E-4]:4.175444211834E-1)[&rate=5.514096873185384E-4]:1.380753078395E0)[&rate=5.514096873185384E-4]:2.404306539685E-2,(121[&rate=5.514096873185384E-4]:2.334799349754E0,(127[&rate=5.514096873185384E-4]:2.745571957763E0,(36[&rate=5.514096873185384E-4]:1.092112005135E-1,35[&rate=5.514096873185384E-4]:6.263585804769E-2)[&rate=5.514096873185384E-4]:1.158128120446E-1)[&rate=5.514096873185384E-4]:3.032328240112E-2)[&rate=5.514096873185384E-4]:1.816234998802E-1)[&rate=5.514096873185384E-4]:2.088125514909E-1)[&rate=5.514096873185384E-4]:1.461697445884E-1,((125[&rate=5.514096873185384E-4]:8.251377841913E-1,(((((137[&rate=5.514096873185384E-4]:4.127869563742E-1,133[&rate=5.514096873185384E-4]:3.716910659631E-1)[&rate=5.514096873185384E-4]:1.562217754799E-1,134[&rate=5.514096873185384E-4]:4.977758551419E-1)[&rate=5.514096873185384E-4]:7.895600472305E-1,53[&rate=5.514096873185384E-4]:5.353933917053E-1)[&rate=5.514096873185384E-4]:8.790974995628E-2,(((74[&rate=5.514096873185384E-4]:5.751220613141E-1,(76[&rate=5.514096873185384E-4]:4.285659076635E-1,70[&rate=5.514096873185384E-4]:3.902097432801E-1)[&rate=5.514096873185384E-4]:1.465561536505E-1)[&rate=5.514096873185384E-4]:1.720489544905E-1,75[&rate=5.514096873185384E-4]:7.471710158046E-1)[&rate=5.514096873185384E-4]:2.66675161275E-1,(((72[&rate=5.514096873185384E-4]:1.185599021708E-2,78[&rate=5.514096873185384E-4]:3.377379843639E-2)[&rate=5.514096873185384E-4]:4.565858138082E-1,((79[&rate=5.514096873185384E-4]:2.966178801455E-1,82[&rate=5.514096873185384E-4]:3.048370582276E-1)[&rate=5.514096873185384E-4]:1.630316660159E-1,71[&rate=5.514096873185384E-4]:4.322522858874E-1)[&rate=5.514096873185384E-4]:3.071006608317E-2)[&rate=5.514096873185384E-4]:1.07027501095E-1,((81[&rate=5.514096873185384E-4]:1.347668537402E-1,80[&rate=5.514096873185384E-4]:1.347668537402E-1)[&rate=5.514096873185384E-4]:4.418360612959E-1,(77[&rate=5.514096873185384E-4]:3.847560798426E-1,73[&rate=5.514096873185384E-4]:3.902355318973E-1)[&rate=5.514096873185384E-4]:2.356824516318E-1)[&rate=5.514096873185384E-4]:1.256502022124E-2)[&rate=5.514096873185384E-4]:3.753631733291E-1)[&rate=5.514096873185384E-4]:3.559200231942E-1)[&rate=5.514096873185384E-4]:2.379443306018E-1,(52[&rate=5.514096873185384E-4]:6.089419268744E-1,(103[&rate=5.514096873185384E-4]:7.063487634817E-1,((12[&rate=5.514096873185384E-4]:9.151353945952E-2,5[&rate=5.514096873185384E-4]:5.315737507606E-2)[&rate=5.514096873185384E-4]:3.821506601508E-1,29[&rate=5.514096873185384E-4]:5.805135146788E-1)[&rate=5.514096873185384E-4]:3.587119611316E-1)[&rate=5.514096873185384E-4]:1.566886897954E0)[&rate=5.514096873185384E-4]:2.605022667003E-1)[&rate=5.514096873185384E-4]:1.742728255891E-1)[&rate=5.514096873185384E-4]:3.494585628393E-1,(((37[&rate=5.514096873185384E-4]:3.938428098452E-1,((59[&rate=5.514096873185384E-4]:2.732857349123E-1,(57[&rate=5.514096873185384E-4]:1.548706788619E-1,54[&rate=5.514096873185384E-4]:1.138870723045E-1)[&rate=5.514096873185384E-4]:1.211472964876E-1)[&rate=5.514096873185384E-4]:2.323166009884E-2,58[&rate=5.514096873185384E-4]:3.156430780713E-1)[&rate=5.514096873185384E-4]:5.907404871384E-2)[&rate=5.514096873185384E-4]:6.756965054593E-2,(55[&rate=5.514096873185384E-4]:1.071670194199E-1,56[&rate=5.514096873185384E-4]:1.071670194199E-1)[&rate=5.514096873185384E-4]:3.077973535394E-1)[&rate=5.514096873185384E-4]:4.667472577077E-1,68[&rate=5.514096873185384E-4]:8.407280241097E-1)[&rate=5.514096873185384E-4]:1.672016562541E-1)[&rate=5.514096873185384E-4]:2.851687058613E-1)[&rate=5.514096873185384E-4]:1.155435722752E-1,(((66[&rate=5.514096873185384E-4]:2.02686638723E-1,120[&rate=5.514096873185384E-4]:2.139672940093E0)[&rate=5.514096873185384E-4]:7.848768660686E-2,((119[&rate=5.514096873185384E-4]:2.03679797291E0,((138[&rate=5.514096873185384E-4]:2.363627642612E-1,136[&rate=5.514096873185384E-4]:1.04855914946E-1)[&rate=5.514096873185384E-4]:4.005416193939E-1,135[&rate=5.514096873185384E-4]:4.36904383655E-1)[&rate=5.514096873185384E-4]:1.251948383776E0)[&rate=5.514096873185384E-4]:1.13430385159E-2,126[&rate=5.514096873185384E-4]:1.262438488782E0)[&rate=5.514096873185384E-4]:2.659100262328E-1)[&rate=5.514096873185384E-4]:7.719277025194E-2,(67[&rate=5.514096873185384E-4]:2.743931493315E-1,((124[&rate=5.514096873185384E-4]:1.005691461634E-1,123[&rate=5.514096873185384E-4]:1.033013866005E-1)[&rate=5.514096873185384E-4]:1.006831716163E-1,122[&rate=5.514096873185384E-4]:2.039845582168E-1)[&rate=5.514096873185384E-4]:5.716811414553E-1)[&rate=5.514096873185384E-4]:8.397394625032E-2)[&rate=5.514096873185384E-4]:5.025542251463E-1)[&rate=5.514096873185384E-4]:4.49784280111E-3)[&rate=5.514096873185384E-4]:3.659677360319E-2);
tree STATE_86520000 [&joint=-20984.71691800494,lnP=-20984.71691800494] = [&R] (33[&rate=4.850615363715249E-4]:3.517311121876E-2,(32[&rate=4.850615363715249E-4]:9.767228773751E-3,((((126[&rate=4.850615363715249E-4]:1.536159619859E0,((66[&rate=4.850615363715249E-4]:8.805229746801E-2,((138[&rate=4.850615363715249E-4]:1.766793786115E-1,136[&rate=4.850615363715249E-4]:4.517252929635E-2)[&rate=4.850615363715249E-4]:6.97057410535E-1,135[&rate=4.850615363715249E-4]:6.737367891465E-1)[&rate=4.850615363715249E-4]:1.099247015171E0)[&rate=4.850615363715249E-4]:1.10326518943E-2,(120[&rate=4.850615363715249E-4]:1.759954574415E0,119[&rate=4.850615363715249E-4]:1.855844985374E0)[&rate=4.850615363715249E-4]:2.761166763167E-1)[&rate=4.850615363715249E-4]:1.899004808121E-1)[&rate=4.850615363715249E-4]:1.064005696917E-1,(67[&rate=4.850615363715249E-4]:2.460109645042E-1,(122[&rate=4.850615363715249E-4]:2.203421355092E-1,(124[&rate=4.850615363715249E-4]:9.372116847386E-2,123[&rate=4.850615363715249E-4]:9.645340891099E-2)[&rate=4.850615363715249E-4]:1.238887265982E-1)[&rate=4.850615363715249E-4]:5.269413793356E-1)[&rate=4.850615363715249E-4]:1.49375035362E-1)[&rate=4.850615363715249E-4]:4.684050471934E-1,((38[&rate=4.850615363715249E-4]:1.045715190188E0,((((((((142[&rate=4.850615363715249E-4]:3.786268217904E-1,(141[&rate=4.850615363715249E-4]:1.045515961137E-1,(145[&rate=4.850615363715249E-4]:9.73406694058E-2,144[&rate=4.850615363715249E-4]:9.186121735086E-2)[&rate=4.850615363715249E-4]:9.950652735479E-3)[&rate=4.850615363715249E-4]:2.713354996491E-1)[&rate=4.850615363715249E-4]:1.266009313794E0,((((((106[&rate=4.850615363715249E-4]:3.756578656833E-1,(104[&rate=4.850615363715249E-4]:3.106583289371E-1,139[&rate=4.850615363715249E-4]:5.024391508549E-1)[&rate=4.850615363715249E-4]:6.499953674613E-2)[&rate=4.850615363715249E-4]:2.504110715699E-2,111[&rate=4.850615363715249E-4]:4.171373290046E-1)[&rate=4.850615363715249E-4]:1.317991561763E-1,116[&rate=4.850615363715249E-4]:4.722241564138E-1)[&rate=4.850615363715249E-4]:3.132474171047E-1,(148[&rate=4.850615363715249E-4]:3.146661816191E-1,143[&rate=4.850615363715249E-4]:3.119264555917E-1)[&rate=4.850615363715249E-4]:5.091615562831E-1)[&rate=4.850615363715249E-4]:2.180125761372E-1,((13[&rate=4.850615363715249E-4]:5.573652130801E-1,19[&rate=4.850615363715249E-4]:5.957213774638E-1)[&rate=4.850615363715249E-4]:3.867078809149E-1,(((108[&rate=4.850615363715249E-4]:2.505357623745E-1,107[&rate=4.850615363715249E-4]:2.532754884019E-1)[&rate=4.850615363715249E-4]:3.112108213392E-1,((114[&rate=4.850615363715249E-4]:2.348364074588E-1,112[&rate=4.850615363715249E-4]:3.170281882806E-1)[&rate=4.850615363715249E-4]:2.106793965269E-1,109[&rate=4.850615363715249E-4]:5.249678587802E-1)[&rate=4.850615363715249E-4]:5.869653315266E-2)[&rate=4.850615363715249E-4]:2.484802805607E-1,115[&rate=4.850615363715249E-4]:7.526926176991E-1)[&rate=4.850615363715249E-4]:1.091886954741E-1)[&rate=4.850615363715249E-4]:1.416028364826E-1)[&rate=4.850615363715249E-4]:3.085058030751E-1,(((17[&rate=4.850615363715249E-4]:5.937255178784E-1,14[&rate=4.850615363715249E-4]:5.553693534947E-1)[&rate=4.850615363715249E-4]:4.817052424186E-1,117[&rate=4.850615363715249E-4]:1.039814321941E0)[&rate=4.850615363715249E-4]:7.454431937464E-2,(((9[&rate=4.850615363715249E-4]:8.312869200384E-1,113[&rate=4.850615363715249E-4]:8.395060981204E-1)[&rate=4.850615363715249E-4]:1.367120432888E-3,(30[&rate=4.850615363715249E-4]:5.073811536876E-1,4[&rate=4.850615363715249E-4]:3.347784139616E-1)[&rate=4.850615363715249E-4]:4.485605580166E-1)[&rate=4.850615363715249E-4]:7.167421692434E-2,(110[&rate=4.850615363715249E-4]:3.739819629686E-1,105[&rate=4.850615363715249E-4]:3.520641547495E-1)[&rate=4.850615363715249E-4]:5.330860204543E-1)[&rate=4.850615363715249E-4]:1.990714798104E-1)[&rate=4.850615363715249E-4]:2.825628182647E-1)[&rate=4.850615363715249E-4]:7.785166230577E-2)[&rate=4.850615363715249E-4]:1.785101306544E-2,(((140[&rate=4.850615363715249E-4]:8.450177774132E-1,11[&rate=4.850615363715249E-4]:8.64195859605E-1)[&rate=4.850615363715249E-4]:1.292834116986E-1,((25[&rate=4.850615363715249E-4]:6.49029617824E-1,20[&rate=4.850615363715249E-4]:6.298515356323E-1)[&rate=4.850615363715249E-4]:2.659912139101E-1,23[&rate=4.850615363715249E-4]:9.040619276245E-1)[&rate=4.850615363715249E-4]:1.743488505282E-1)[&rate=4.850615363715249E-4]:3.91694951947E-1,((((28[&rate=4.850615363715249E-4]:4.449082768732E-1,21[&rate=4.850615363715249E-4]:4.202507426267E-1)[&rate=4.850615363715249E-4]:4.533377899638E-1,1[&rate=4.850615363715249E-4]:1.11944696974E-1)[&rate=4.850615363715249E-4]:2.562520044132E-2,24[&rate=4.850615363715249E-4]:9.183918152236E-1)[&rate=4.850615363715249E-4]:4.942387550147E-1,102[&rate=4.850615363715249E-4]:2.509867346219E-1)[&rate=4.850615363715249E-4]:6.843406397113E-2)[&rate=4.850615363715249E-4]:9.649100759128E-2)[&rate=4.850615363715249E-4]:1.766574398304E-1,((18[&rate=4.850615363715249E-4]:9.018329990325E-1,((10[&rate=4.850615363715249E-4]:3.675081756867E-1,15[&rate=4.850615363715249E-4]:4.058643400702E-1)[&rate=4.850615363715249E-4]:4.112906116344E-1,6[&rate=4.850615363715249E-4]:7.623604311568E-1)[&rate=4.850615363715249E-4]:7.645886924558E-2)[&rate=4.850615363715249E-4]:4.240220194124E-1,(((89[&rate=4.850615363715249E-4]:4.535675400274E-2,88[&rate=4.850615363715249E-4]:3.165812386572E-2)[&rate=4.850615363715249E-4]:2.5471359111E-1,(87[&rate=4.850615363715249E-4]:2.290431241401E-1,((((86[&rate=4.850615363715249E-4]:7.893283565824E-2,83[&rate=4.850615363715249E-4]:7.893283565824E-2)[&rate=4.850615363715249E-4]:1.147601174758E-2,84[&rate=4.850615363715249E-4]:9.040884740582E-2)[&rate=4.850615363715249E-4]:2.061463171305E-2,(93[&rate=4.850615363715249E-4]:1.160914294548E-1,85[&rate=4.850615363715249E-4]:1.023927993178E-1)[&rate=4.850615363715249E-4]:8.63067980105E-3)[&rate=4.850615363715249E-4]:6.128209454914E-2,((90[&rate=4.850615363715249E-4]:8.303104763162E-2,91[&rate=4.850615363715249E-4]:8.303104763162E-2)[&rate=4.850615363715249E-4]:5.339759709926E-2,92[&rate=4.850615363715249E-4]:1.364286447309E-1)[&rate=4.850615363715249E-4]:4.957555907415E-2)[&rate=4.850615363715249E-4]:5.673755047207E-2)[&rate=4.850615363715249E-4]:5.732859083564E-2)[&rate=4.850615363715249E-4]:1.010896615295E0,3[&rate=4.850615363715249E-4]:7.575423028736E-1)[&rate=4.850615363715249E-4]:4.532442224206E-1)[&rate=4.850615363715249E-4]:3.790429946931E-1)[&rate=4.850615363715249E-4]:8.024098084268E-1,101[&rate=4.850615363715249E-4]:1.389499602387E0)[&rate=4.850615363715249E-4]:1.991389786449E-1,(16[&rate=4.850615363715249E-4]:2.617996710748E0,97[&rate=4.850615363715249E-4]:4.614655332647E-1)[&rate=4.850615363715249E-4]:8.297063740688E-2)[&rate=4.850615363715249E-4]:1.5574342497E-1,(40[&rate=4.850615363715249E-4]:6.152340697238E-1,147[&rate=4.850615363715249E-4]:6.726111189041E-1)[&rate=4.850615363715249E-4]:1.55983777284E-1)[&rate=4.850615363715249E-4]:8.228773006107E-2,(((((7[&rate=4.850615363715249E-4]:2.035000702444E-1,8[&rate=4.850615363715249E-4]:2.035000702444E-1)[&rate=4.850615363715249E-4]:5.477257126018E-1,26[&rate=4.850615363715249E-4]:8.580750979147E-1)[&rate=4.850615363715249E-4]:1.442123848448E-1,((31[&rate=4.850615363715249E-4]:5.434127946989E-1,2[&rate=4.850615363715249E-4]:3.160155344249E-1)[&rate=4.850615363715249E-4]:4.051528034468E-1,(22[&rate=4.850615363715249E-4]:3.857478520246E-1,27[&rate=4.850615363715249E-4]:4.02186208189E-1)[&rate=4.850615363715249E-4]:5.080232255731E-1)[&rate=4.850615363715249E-4]:9.755750105217E-2)[&rate=4.850615363715249E-4]:1.859902876092E0,((95[&rate=4.850615363715249E-4]:6.379197179677E-1,(100[&rate=4.850615363715249E-4]:4.494939382568E-1,94[&rate=4.850615363715249E-4]:4.494939382568E-1)[&rate=4.850615363715249E-4]:1.037263261588E-1)[&rate=4.850615363715249E-4]:1.665601499004E-1,((99[&rate=4.850615363715249E-4]:4.764290695176E-1,96[&rate=4.850615363715249E-4]:4.409099438347E-1)[&rate=4.850615363715249E-4]:1.823049382797E-1,98[&rate=4.850615363715249E-4]:6.368760843E-1)[&rate=4.850615363715249E-4]:1.566748218194E-1)[&rate=4.850615363715249E-4]:5.676730661289E-2)[&rate=4.850615363715249E-4]:8.502619859495E-2,(146[&rate=4.850615363715249E-4]:7.442198612119E-1,39[&rate=4.850615363715249E-4]:6.24001281977E-1)[&rate=4.850615363715249E-4]:1.829278288039E-1)[&rate=4.850615363715249E-4]:4.657646628793E-2)[&rate=4.850615363715249E-4]:2.605156240478E-1)[&rate=4.850615363715249E-4]:2.602244891983E-1,((((65[&rate=4.850615363715249E-4]:2.808706224328E-1,((60[&rate=4.850615363715249E-4]:2.465310074192E-1,64[&rate=4.850615363715249E-4]:3.972159389259E-1)[&rate=4.850615363715249E-4]:4.132614755456E-3,62[&rate=4.850615363715249E-4]:4.424444440924E-1)[&rate=4.850615363715249E-4]:3.020700025815E-2)[&rate=4.850615363715249E-4]:7.9862235737E-1,(61[&rate=4.850615363715249E-4]:3.602854601696E-1,63[&rate=4.850615363715249E-4]:3.191895697586E-1)[&rate=4.850615363715249E-4]:9.109883415509E-1)[&rate=4.850615363715249E-4]:6.384612383686E-1,(((((129[&rate=4.850615363715249E-4]:3.720128346937E-1,((130[&rate=4.850615363715249E-4]:2.854606884613E-1,131[&rate=4.850615363715249E-4]:2.882004144887E-1)[&rate=4.850615363715249E-4]:4.101577160446E-2,132[&rate=4.850615363715249E-4]:3.292161860931E-1)[&rate=4.850615363715249E-4]:4.55363746279E-2)[&rate=4.850615363715249E-4]:3.103139354392E-1,69[&rate=4.850615363715249E-4]:8.302719756125E-1)[&rate=4.850615363715249E-4]:2.012779943255E-1,118[&rate=4.850615363715249E-4]:1.020591065828E0)[&rate=4.850615363715249E-4]:6.416607372135E-1,128[&rate=4.850615363715249E-4]:1.522525775645E0)[&rate=4.850615363715249E-4]:1.942517042934E-1,((((46[&rate=4.850615363715249E-4]:3.170216528074E-1,43[&rate=4.850615363715249E-4]:3.170216528074E-1)[&rate=4.850615363715249E-4]:1.355667174231E-1,(42[&rate=4.850615363715249E-4]:3.385079614545E-1,(48[&rate=4.850615363715249E-4]:3.371331212669E-1,41[&rate=4.850615363715249E-4]:2.934172742724E-1)[&rate=4.850615363715249E-4]:3.962620630781E-2)[&rate=4.850615363715249E-4]:6.490008090731E-2)[&rate=4.850615363715249E-4]:8.592886096121E-2,((49[&rate=4.850615363715249E-4]:4.007765565545E-1,50[&rate=4.850615363715249E-4]:4.007765565545E-1)[&rate=4.850615363715249E-4]:1.023966797514E-1,(44[&rate=4.850615363715249E-4]:2.957200401866E-1,(47[&rate=4.850615363715249E-4]:1.170691892609E-1,51[&rate=4.850615363715249E-4]:8.974678488942E-2)[&rate=4.850615363715249E-4]:1.841153317999E-1)[&rate=4.850615363715249E-4]:2.347756004908E-1)[&rate=4.850615363715249E-4]:2.557109640118E-3)[&rate=4.850615363715249E-4]:2.014668570069E-1,45[&rate=4.850615363715249E-4]:7.317873668873E-1)[&rate=4.850615363715249E-4]:2.115939007593E-1)[&rate=4.850615363715249E-4]:5.323153275397E-2)[&rate=4.850615363715249E-4]:1.398740407459E-1,((35[&rate=4.850615363715249E-4]:8.832371836971E-2,36[&rate=4.850615363715249E-4]:1.348990608355E-1)[&rate=4.850615363715249E-4]:6.056080901073E-3,(121[&rate=4.850615363715249E-4]:2.196845438353E0,127[&rate=4.850615363715249E-4]:2.637941328764E0)[&rate=4.850615363715249E-4]:2.356175817838E-2)[&rate=4.850615363715249E-4]:2.867361308793E-1)[&rate=4.850615363715249E-4]:3.224583027203E-1)[&rate=4.850615363715249E-4]:1.602168141893E-1)[&rate=4.850615363715249E-4]:1.444832844783E-2,(34[&rate=4.850615363715249E-4]:1.45544254773E-2,((125[&rate=4.850615363715249E-4]:1.078156673015E0,(((134[&rate=4.850615363715249E-4]:3.98505857249E-1,137[&rate=4.850615363715249E-4]:4.697387339612E-1)[&rate=4.850615363715249E-4]:7.30590108392E-2,133[&rate=4.850615363715249E-4]:5.017018543893E-1)[&rate=4.850615363715249E-4]:1.414092307445E0,(53[&rate=4.850615363715249E-4]:9.020084999061E-1,(((103[&rate=4.850615363715249E-4]:7.016589033397E-1,((12[&rate=4.850615363715249E-4]:4.194496551876E-1,5[&rate=4.850615363715249E-4]:3.810934908041E-1)[&rate=4.850615363715249E-4]:1.422589799517E-1,29[&rate=4.850615363715249E-4]:6.685579502078E-1)[&rate=4.850615363715249E-4]:2.659776654607E-1)[&rate=4.850615363715249E-4]:1.194316900447E0,52[&rate=4.850615363715249E-4]:2.316820692257E-1)[&rate=4.850615363715249E-4]:3.761488316963E-1,((((70[&rate=4.850615363715249E-4]:4.51520486326E-1,74[&rate=4.850615363715249E-4]:4.898766507095E-1)[&rate=4.850615363715249E-4]:1.012285838523E-1,76[&rate=4.850615363715249E-4]:5.911052345618E-1)[&rate=4.850615363715249E-4]:3.908604041366E-2,75[&rate=4.850615363715249E-4]:6.301912749755E-1)[&rate=4.850615363715249E-4]:1.598049355254E-1,(((81[&rate=4.850615363715249E-4]:4.874769802912E-2,80[&rate=4.850615363715249E-4]:4.874769802912E-2)[&rate=4.850615363715249E-4]:3.98217166719E-1,(77[&rate=4.850615363715249E-4]:4.484042063163E-1,73[&rate=4.850615363715249E-4]:4.53883658371E-1)[&rate=4.850615363715249E-4]:4.239627487024E-2)[&rate=4.850615363715249E-4]:6.551667318272E-3,(71[&rate=4.850615363715249E-4]:3.976518364942E-1,((72[&rate=4.850615363715249E-4]:1.057354406157E-2,78[&rate=4.850615363715249E-4]:3.249135228088E-2)[&rate=4.850615363715249E-4]:3.758366126287E-1,(82[&rate=4.850615363715249E-4]:3.961588053351E-1,79[&rate=4.850615363715249E-4]:3.87939627253E-1)[&rate=4.850615363715249E-4]:2.038833765656E-2)[&rate=4.850615363715249E-4]:1.672113185862E-2)[&rate=4.850615363715249E-4]:3.668661338051E-2)[&rate=4.850615363715249E-4]:2.871646099414E-1)[&rate=4.850615363715249E-4]:5.561010277218E-1)[&rate=4.850615363715249E-4]:3.023743202955E-1)[&rate=4.850615363715249E-4]:2.317061649603E-1)[&rate=4.850615363715249E-4]:1.548245218094E-1)[&rate=4.850615363715249E-4]:2.535904145956E-1,((57[&rate=4.850615363715249E-4]:5.579083515966E-1,((59[&rate=4.850615363715249E-4]:3.843049382415E-1,(58[&rate=4.850615363715249E-4]:2.763447065557E-1,(54[&rate=4.850615363715249E-4]:1.650106915576E-1,37[&rate=4.850615363715249E-4]:2.415134237981E-1)[&rate=4.850615363715249E-4]:5.395696581775E-2)[&rate=4.850615363715249E-4]:1.270859147459E-1)[&rate=4.850615363715249E-4]:1.433489070176E-1,(56[&rate=4.850615363715249E-4]:4.07554866454E-1,55[&rate=4.850615363715249E-4]:4.07554866454E-1)[&rate=4.850615363715249E-4]:1.119022574935E-1)[&rate=4.850615363715249E-4]:2.752226590041E-2)[&rate=4.850615363715249E-4]:1.712640775277E-1,68[&rate=4.850615363715249E-4]:6.772598608182E-1)[&rate=4.850615363715249E-4]:4.878205601252E-1)[&rate=4.850615363715249E-4]:2.602083409362E-1)[&rate=4.850615363715249E-4]:6.712514000364E-4)[&rate=4.850615363715249E-4]:1.64593601155E-2)[&rate=4.850615363715249E-4]:1.992643039029E-2);
tree STATE_86530000 [&joint=-20996.74995596315,lnP=-20996.74995596315] = [&R] (33[&rate=4.8511052350304015E-4]:1.043431499302E-1,((32[&rate=4.8511052350304015E-4]:1.700093308986E-2,((38[&rate=4.8511052350304015E-4]:1.127445569713E0,((((97[&rate=4.8511052350304015E-4]:5.308463562609E-1,39[&rate=4.8511052350304015E-4]:6.018846076271E-1)[&rate=4.8511052350304015E-4]:3.056109138858E-2,(16[&rate=4.8511052350304015E-4]:2.626487447841E0,40[&rate=4.8511052350304015E-4]:5.409945217239E-1)[&rate=4.8511052350304015E-4]:9.14511772917E-2)[&rate=4.8511052350304015E-4]:2.405801709113E-1,((146[&rate=4.8511052350304015E-4]:7.545988379439E-1,147[&rate=4.8511052350304015E-4]:6.917573078894E-1)[&rate=4.8511052350304015E-4]:1.04589461894E-1,(((22[&rate=4.8511052350304015E-4]:4.907975628487E-1,27[&rate=4.8511052350304015E-4]:5.072359190131E-1)[&rate=4.8511052350304015E-4]:3.043005258884E-1,(2[&rate=4.8511052350304015E-4]:3.976568319418E-1,31[&rate=4.8511052350304015E-4]:6.250540922158E-1)[&rate=4.8511052350304015E-4]:2.248385170693E-1)[&rate=4.8511052350304015E-4]:6.979808394807E-3,((7[&rate=4.8511052350304015E-4]:3.074356845298E-1,8[&rate=4.8511052350304015E-4]:3.074356845298E-1)[&rate=4.8511052350304015E-4]:1.963426783462E-1,26[&rate=4.8511052350304015E-4]:6.106276779445E-1)[&rate=4.8511052350304015E-4]:2.02409123297E-1)[&rate=4.8511052350304015E-4]:2.066220366027E0)[&rate=4.8511052350304015E-4]:1.340561493239E-1)[&rate=4.8511052350304015E-4]:4.288978989045E-2,((99[&rate=4.8511052350304015E-4]:5.390437503995E-1,96[&rate=4.8511052350304015E-4]:5.035246247166E-1)[&rate=4.8511052350304015E-4]:4.681018781861E-1,((95[&rate=4.8511052350304015E-4]:7.098425218156E-1,(100[&rate=4.8511052350304015E-4]:4.903681971101E-1,94[&rate=4.8511052350304015E-4]:4.903681971101E-1)[&rate=4.8511052350304015E-4]:1.347748711535E-1)[&rate=4.8511052350304015E-4]:2.130202102013E-1,(98[&rate=4.8511052350304015E-4]:7.451640188325E-1,((((((((140[&rate=4.8511052350304015E-4]:7.440131790986E-1,11[&rate=4.8511052350304015E-4]:7.631912612903E-1)[&rate=4.8511052350304015E-4]:1.699130455696E-1,((25[&rate=4.8511052350304015E-4]:7.989195215409E-1,20[&rate=4.8511052350304015E-4]:7.797414393492E-1)[&rate=4.8511052350304015E-4]:1.897608164002E-1,23[&rate=4.8511052350304015E-4]:9.777214338314E-1)[&rate=4.8511052350304015E-4]:4.031437987772E-2)[&rate=4.8511052350304015E-4]:5.352767787649E-1,102[&rate=4.8511052350304015E-4]:4.026276609673E-1)[&rate=4.8511052350304015E-4]:7.038511001769E-2,(((28[&rate=4.8511052350304015E-4]:6.633080364568E-1,21[&rate=4.8511052350304015E-4]:6.386505022103E-1)[&rate=4.8511052350304015E-4]:1.817080762755E-1,1[&rate=4.8511052350304015E-4]:5.871474286929E-2)[&rate=4.8511052350304015E-4]:3.050362003231E-1,24[&rate=4.8511052350304015E-4]:1.144572861001E0)[&rate=4.8511052350304015E-4]:4.900837456008E-1)[&rate=4.8511052350304015E-4]:1.940145442399E-1,((((116[&rate=4.8511052350304015E-4]:4.44922765031E-1,(139[&rate=4.8511052350304015E-4]:6.145894924113E-1,(111[&rate=4.8511052350304015E-4]:2.529514336937E-1,(104[&rate=4.8511052350304015E-4]:7.312900316751E-3,106[&rate=4.8511052350304015E-4]:7.312900316751E-3)[&rate=4.8511052350304015E-4]:2.292001772126E-1)[&rate=4.8511052350304015E-4]:1.862955929642E-1)[&rate=4.8511052350304015E-4]:8.238806714019E-2)[&rate=4.8511052350304015E-4]:3.777515780601E-1,(148[&rate=4.8511052350304015E-4]:3.696416695253E-1,143[&rate=4.8511052350304015E-4]:3.669019434979E-1)[&rate=4.8511052350304015E-4]:4.913888379495E-1)[&rate=4.8511052350304015E-4]:3.053298391831E-1,((108[&rate=4.8511052350304015E-4]:7.940924552404E-1,((114[&rate=4.8511052350304015E-4]:4.336044027539E-1,112[&rate=4.8511052350304015E-4]:5.157961835758E-1)[&rate=4.8511052350304015E-4]:3.854410376801E-2,(109[&rate=4.8511052350304015E-4]:5.441520505778E-1,107[&rate=4.8511052350304015E-4]:5.249739683861E-1)[&rate=4.8511052350304015E-4]:7.448510738644E-3)[&rate=4.8511052350304015E-4]:2.644097021431E-1)[&rate=4.8511052350304015E-4]:9.542301510907E-2,((13[&rate=4.8511052350304015E-4]:5.198613960807E-1,19[&rate=4.8511052350304015E-4]:5.582175604644E-1)[&rate=4.8511052350304015E-4]:2.331306460603E-1,115[&rate=4.8511052350304015E-4]:6.708002613191E-1)[&rate=4.8511052350304015E-4]:1.61180962455E-1)[&rate=4.8511052350304015E-4]:2.960229585E-1)[&rate=4.8511052350304015E-4]:4.008365580417E-1,(((17[&rate=4.8511052350304015E-4]:7.886469090486E-1,14[&rate=4.8511052350304015E-4]:7.502907446649E-1)[&rate=4.8511052350304015E-4]:2.704774013294E-1,113[&rate=4.8511052350304015E-4]:1.020768145994E0)[&rate=4.8511052350304015E-4]:1.162561874453E-1,((105[&rate=4.8511052350304015E-4]:5.891650171921E-1,110[&rate=4.8511052350304015E-4]:6.110828254112E-1)[&rate=4.8511052350304015E-4]:3.96499641154E-1,((30[&rate=4.8511052350304015E-4]:3.413142514497E-1,4[&rate=4.8511052350304015E-4]:1.687115117237E-1)[&rate=4.8511052350304015E-4]:3.71211460683E-1,(117[&rate=4.8511052350304015E-4]:5.156263115082E-1,9[&rate=4.8511052350304015E-4]:5.046674073985E-1)[&rate=4.8511052350304015E-4]:8.457063350121E-2)[&rate=4.8511052350304015E-4]:4.15604699638E-1)[&rate=4.8511052350304015E-4]:1.239624148197E-1)[&rate=4.8511052350304015E-4]:4.740081876981E-1)[&rate=4.8511052350304015E-4]:1.299673968268E-1)[&rate=4.8511052350304015E-4]:3.277642702534E-2,(142[&rate=4.8511052350304015E-4]:4.775625193096E-1,(144[&rate=4.8511052350304015E-4]:1.521724160056E-1,(145[&rate=4.8511052350304015E-4]:1.731509742314E-2,141[&rate=4.8511052350304015E-4]:1.457537139556E-2)[&rate=4.8511052350304015E-4]:1.403367706374E-1)[&rate=4.8511052350304015E-4]:3.19910651249E-1)[&rate=4.8511052350304015E-4]:1.468816565406E0)[&rate=4.8511052350304015E-4]:2.031576481514E-1,(((89[&rate=4.8511052350304015E-4]:1.001409798343E-1,88[&rate=4.8511052350304015E-4]:8.644234969732E-2)[&rate=4.8511052350304015E-4]:6.917487434453E-1,((((90[&rate=4.8511052350304015E-4]:9.196793009675E-2,91[&rate=4.8511052350304015E-4]:9.196793009675E-2)[&rate=4.8511052350304015E-4]:6.393171399451E-2,92[&rate=4.8511052350304015E-4]:1.558996440913E-1)[&rate=4.8511052350304015E-4]:3.822809627584E-3,87[&rate=4.8511052350304015E-4]:1.460238235818E-1)[&rate=4.8511052350304015E-4]:1.24610373403E-1,((85[&rate=4.8511052350304015E-4]:1.139139315553E-1,93[&rate=4.8511052350304015E-4]:1.276125616923E-1)[&rate=4.8511052350304015E-4]:1.404881067578E-2,(83[&rate=4.8511052350304015E-4]:1.213786375459E-1,(84[&rate=4.8511052350304015E-4]:1.05570145018E-1,86[&rate=4.8511052350304015E-4]:1.05570145018E-1)[&rate=4.8511052350304015E-4]:1.580849252789E-2)[&rate=4.8511052350304015E-4]:6.584104685173E-3)[&rate=4.8511052350304015E-4]:1.426714547538E-1)[&rate=4.8511052350304015E-4]:5.075568961578E-1)[&rate=4.8511052350304015E-4]:9.986300750369E-1,(((10[&rate=4.8511052350304015E-4]:4.042129002071E-1,15[&rate=4.8511052350304015E-4]:4.425690645905E-1)[&rate=4.8511052350304015E-4]:3.755406035634E-1,(18[&rate=4.8511052350304015E-4]:7.634456254979E-1,3[&rate=4.8511052350304015E-4]:6.483771323473E-1)[&rate=4.8511052350304015E-4]:6.288322073825E-2)[&rate=4.8511052350304015E-4]:1.056868290773E-1,6[&rate=4.8511052350304015E-4]:8.690019766833E-1)[&rate=4.8511052350304015E-4]:4.201479586196E-1)[&rate=4.8511052350304015E-4]:6.631265235919E-1)[&rate=4.8511052350304015E-4]:4.876614313402E-1,101[&rate=4.8511052350304015E-4]:1.385143369687E0)[&rate=4.8511052350304015E-4]:2.04769507593E-1)[&rate=4.8511052350304015E-4]:1.667697514358E-1)[&rate=4.8511052350304015E-4]:7.335393482009E-2)[&rate=4.8511052350304015E-4]:5.904325527538E-2)[&rate=4.8511052350304015E-4]:2.798359208242E-1)[&rate=4.8511052350304015E-4]:1.89127143638E-1,(((121[&rate=4.8511052350304015E-4]:2.078553092983E0,127[&rate=4.8511052350304015E-4]:2.519648983394E0)[&rate=4.8511052350304015E-4]:1.10503171674E-3,36[&rate=4.8511052350304015E-4]:2.060699055839E-4)[&rate=4.8511052350304015E-4]:5.266985008042E-1,((((((((42[&rate=4.8511052350304015E-4]:4.262706676208E-1,(41[&rate=4.8511052350304015E-4]:3.848703750244E-1,48[&rate=4.8511052350304015E-4]:4.285862220189E-1)[&rate=4.8511052350304015E-4]:3.593581172216E-2)[&rate=4.8511052350304015E-4]:6.677512225148E-2,43[&rate=4.8511052350304015E-4]:5.42226117741E-1)[&rate=4.8511052350304015E-4]:4.201104472208E-2,46[&rate=4.8511052350304015E-4]:5.842371624631E-1)[&rate=4.8511052350304015E-4]:1.534670880592E-1,(51[&rate=4.8511052350304015E-4]:5.374579278233E-1,44[&rate=4.8511052350304015E-4]:5.593158513206E-1)[&rate=4.8511052350304015E-4]:1.729239183275E-1)[&rate=4.8511052350304015E-4]:1.104059635618E-2,((49[&rate=4.8511052350304015E-4]:5.882695036688E-1,50[&rate=4.8511052350304015E-4]:5.882695036688E-1)[&rate=4.8511052350304015E-4]:5.992989450965E-2,47[&rate=4.8511052350304015E-4]:6.809862834242E-1)[&rate=4.8511052350304015E-4]:6.77585634543E-2)[&rate=4.8511052350304015E-4]:2.757776478056E-2,45[&rate=4.8511052350304015E-4]:7.681258903477E-1)[&rate=4.8511052350304015E-4]:2.474073479622E-1,((((62[&rate=4.8511052350304015E-4]:4.464099293438E-1,(64[&rate=4.8511052350304015E-4]:3.24394726483E-1,60[&rate=4.8511052350304015E-4]:1.737097949763E-1)[&rate=4.8511052350304015E-4]:8.091931244969E-2)[&rate=4.8511052350304015E-4]:1.431822164977E-1,65[&rate=4.8511052350304015E-4]:3.978113239238E-1)[&rate=4.8511052350304015E-4]:3.077489684323E-1,(61[&rate=4.8511052350304015E-4]:3.311386554308E-1,63[&rate=4.8511052350304015E-4]:2.900427650198E-1)[&rate=4.8511052350304015E-4]:5.66202458843E-1)[&rate=4.8511052350304015E-4]:7.377287929782E-1,((69[&rate=4.8511052350304015E-4]:1.228858437929E0,(((129[&rate=4.8511052350304015E-4]:3.185694165151E-1,132[&rate=4.8511052350304015E-4]:3.213091425425E-1)[&rate=4.8511052350304015E-4]:4.160742395793E-2,(130[&rate=4.8511052350304015E-4]:2.790017637123E-1,131[&rate=4.8511052350304015E-4]:2.817414897396E-1)[&rate=4.8511052350304015E-4]:8.117507676078E-2)[&rate=4.8511052350304015E-4]:7.176799796147E-1,118[&rate=4.8511052350304015E-4]:1.214843121458E0)[&rate=4.8511052350304015E-4]:3.056412361642E-3)[&rate=4.8511052350304015E-4]:3.406670414584E-1,128[&rate=4.8511052350304015E-4]:1.41884054788E0)[&rate=4.8511052350304015E-4]:7.650333197423E-2)[&rate=4.8511052350304015E-4]:2.935855707465E-1)[&rate=4.8511052350304015E-4]:1.177818586717E-1,35[&rate=4.8511052350304015E-4]:3.779441859852E-1)[&rate=4.8511052350304015E-4]:1.023850422589E-1)[&rate=4.8511052350304015E-4]:2.33878038591E-1)[&rate=4.8511052350304015E-4]:1.87725173104E-1)[&rate=4.8511052350304015E-4]:6.141730858163E-2,((((66[&rate=4.8511052350304015E-4]:4.806491728064E-1,(67[&rate=4.8511052350304015E-4]:2.038072861769E-1,(123[&rate=4.8511052350304015E-4]:2.933438860664E-1,(124[&rate=4.8511052350304015E-4]:2.884703104534E-1,122[&rate=4.8511052350304015E-4]:2.912025508905E-1)[&rate=4.8511052350304015E-4]:2.141335175871E-3)[&rate=4.8511052350304015E-4]:4.117359504512E-1)[&rate=4.8511052350304015E-4]:2.768418866296E-1)[&rate=4.8511052350304015E-4]:3.524275683168E-2,((119[&rate=4.8511052350304015E-4]:1.811589162301E0,(120[&rate=4.8511052350304015E-4]:8.153126840388E-1,((138[&rate=4.8511052350304015E-4]:3.630799587768E-1,136[&rate=4.8511052350304015E-4]:2.315731094616E-1)[&rate=4.8511052350304015E-4]:2.850161527709E-1,135[&rate=4.8511052350304015E-4]:4.480961115476E-1)[&rate=4.8511052350304015E-4]:1.151617779706E-1)[&rate=4.8511052350304015E-4]:9.003860673034E-1)[&rate=4.8511052350304015E-4]:5.2217717895E-1,126[&rate=4.8511052350304015E-4]:1.548063818607E0)[&rate=4.8511052350304015E-4]:2.150023007158E-1)[&rate=4.8511052350304015E-4]:3.076318404428E-1,((125[&rate=4.8511052350304015E-4]:1.328654159004E0,(((((70[&rate=4.8511052350304015E-4]:4.882699397804E-1,(74[&rate=4.8511052350304015E-4]:4.731659370281E-1,76[&rate=4.8511052350304015E-4]:4.731659370281E-1)[&rate=4.8511052350304015E-4]:5.346016713571E-2)[&rate=4.8511052350304015E-4]:7.266848847824E-2,75[&rate=4.8511052350304015E-4]:5.992945926421E-1)[&rate=4.8511052350304015E-4]:2.67808166053E-1,(((77[&rate=4.8511052350304015E-4]:5.384584325262E-1,73[&rate=4.8511052350304015E-4]:5.439378845809E-1)[&rate=4.8511052350304015E-4]:6.614631573045E-3,(81[&rate=4.8511052350304015E-4]:7.337612247302E-2,80[&rate=4.8511052350304015E-4]:7.337612247302E-2)[&rate=4.8511052350304015E-4]:4.278613251878E-1)[&rate=4.8511052350304015E-4]:8.867222344602E-2,(((72[&rate=4.8511052350304015E-4]:2.921952628738E-2,78[&rate=4.8511052350304015E-4]:5.11373345067E-2)[&rate=4.8511052350304015E-4]:3.91505300133E-1,82[&rate=4.8511052350304015E-4]:4.508618127218E-1)[&rate=4.8511052350304015E-4]:2.577145643527E-2,(71[&rate=4.8511052350304015E-4]:1.339411430985E-2,79[&rate=4.8511052350304015E-4]:4.079137458388E-2)[&rate=4.8511052350304015E-4]:4.276227164911E-1)[&rate=4.8511052350304015E-4]:1.297147581141E-1)[&rate=4.8511052350304015E-4]:2.278780190951E-1)[&rate=4.8511052350304015E-4]:5.801352762942E-1,((134[&rate=4.8511052350304015E-4]:4.488340477596E-1,133[&rate=4.8511052350304015E-4]:4.789710340608E-1)[&rate=4.8511052350304015E-4]:1.457207868921E-2,137[&rate=4.8511052350304015E-4]:5.34639003161E-1)[&rate=4.8511052350304015E-4]:9.893113605953E-1)[&rate=4.8511052350304015E-4]:1.640899760439E-1,(53[&rate=4.8511052350304015E-4]:8.47067916412E-1,((103[&rate=4.8511052350304015E-4]:6.372168639924E-1,((12[&rate=4.8511052350304015E-4]:2.853873633814E-1,5[&rate=4.8511052350304015E-4]:2.47031198998E-1)[&rate=4.8511052350304015E-4]:6.289634257713E-2,29[&rate=4.8511052350304015E-4]:4.551330210271E-1)[&rate=4.8511052350304015E-4]:4.149605552941E-1)[&rate=4.8511052350304015E-4]:1.416756352871E0,52[&rate=4.8511052350304015E-4]:3.896794823021E-1)[&rate=4.8511052350304015E-4]:4.655851554213E-1)[&rate=4.8511052350304015E-4]:1.779703600906E-2)[&rate=4.8511052350304015E-4]:6.741717202445E-1)[&rate=4.8511052350304015E-4]:5.076075330152E-2,((57[&rate=4.8511052350304015E-4]:5.741855573059E-1,(((56[&rate=4.8511052350304015E-4]:3.18375686284E-1,55[&rate=4.8511052350304015E-4]:3.18375686284E-1)[&rate=4.8511052350304015E-4]:4.365919420848E-2,(59[&rate=4.8511052350304015E-4]:3.416321147376E-1,58[&rate=4.8511052350304015E-4]:3.607577977977E-1)[&rate=4.8511052350304015E-4]:2.859948706649E-2)[&rate=4.8511052350304015E-4]:1.116198400456E-1,(54[&rate=4.8511052350304015E-4]:3.065663619656E-1,37[&rate=4.8511052350304015E-4]:3.83069094206E-1)[&rate=4.8511052350304015E-4]:1.370337137639E-1)[&rate=4.8511052350304015E-4]:8.960187501907E-2)[&rate=4.8511052350304015E-4]:3.100271509066E-1,68[&rate=4.8511052350304015E-4]:8.323001399064E-1)[&rate=4.8511052350304015E-4]:3.804481057327E-1)[&rate=4.8511052350304015E-4]:1.584961622141E-1)[&rate=4.8511052350304015E-4]:9.673473160646E-2,34[&rate=4.8511052350304015E-4]:5.724480305732E-2)[&rate=4.8511052350304015E-4]:4.309124683327E-2)[&rate=4.8511052350304015E-4]:2.044545620398E-2);
tree STATE_86540000 [&joint=-21003.72912999335,lnP=-21003.72912999335] = [&R] ((33[&rate=5.339888536113726E-4]:9.520162690629E-2,((38[&rate=5.339888536113726E-4]:9.974891699138E-1,((((95[&rate=5.339888536113726E-4]:7.162008046418E-1,(100[&rate=5.339888536113726E-4]:4.879287969152E-1,94[&rate=5.339888536113726E-4]:4.879287969152E-1)[&rate=5.339888536113726E-4]:1.435725541746E-1)[&rate=5.339888536113726E-4]:4.813817760588E-2,((99[&rate=5.339888536113726E-4]:6.702595360834E-1,96[&rate=5.339888536113726E-4]:6.347404104005E-1)[&rate=5.339888536113726E-4]:7.633156291431E-2,(98[&rate=5.339888536113726E-4]:7.105579517603E-1,(((((102[&rate=5.339888536113726E-4]:1.053671778943E-1,(((28[&rate=5.339888536113726E-4]:6.478349699264E-1,21[&rate=5.339888536113726E-4]:6.2317743568E-1)[&rate=5.339888536113726E-4]:1.786796204752E-1,1[&rate=5.339888536113726E-4]:4.021322053863E-2)[&rate=5.339888536113726E-4]:2.685599200973E-2,24[&rate=5.339888536113726E-4]:8.478911303566E-1)[&rate=5.339888536113726E-4]:4.191198831541E-1)[&rate=5.339888536113726E-4]:1.828469753114E-1,((140[&rate=5.339888536113726E-4]:5.976052323427E-1,11[&rate=5.339888536113726E-4]:6.167833145344E-1)[&rate=5.339888536113726E-4]:4.486728748928E-1,((25[&rate=5.339888536113726E-4]:6.346483813552E-1,20[&rate=5.339888536113726E-4]:6.154702991635E-1)[&rate=5.339888536113726E-4]:1.26733075392E-1,23[&rate=5.339888536113726E-4]:7.504225526376E-1)[&rate=5.339888536113726E-4]:3.999651436389E-1)[&rate=5.339888536113726E-4]:2.885113884359E-1)[&rate=5.339888536113726E-4]:3.991521723628E-1,(((((148[&rate=5.339888536113726E-4]:1.392614803981E-1,143[&rate=5.339888536113726E-4]:1.365217543707E-1)[&rate=5.339888536113726E-4]:5.723389756512E-1,(116[&rate=5.339888536113726E-4]:5.801430535021E-1,((104[&rate=5.339888536113726E-4]:3.636754594243E-2,106[&rate=5.339888536113726E-4]:3.636754594243E-2)[&rate=5.339888536113726E-4]:1.894351471469E-1,(139[&rate=5.339888536113726E-4]:3.38755646644E-1,111[&rate=5.339888536113726E-4]:1.634131808906E-1)[&rate=5.339888536113726E-4]:7.882786836305E-2)[&rate=5.339888536113726E-4]:4.146143330155E-1)[&rate=5.339888536113726E-4]:9.310123816352E-2)[&rate=5.339888536113726E-4]:4.007897067893E-1,((108[&rate=5.339888536113726E-4]:6.500331026275E-1,(((114[&rate=5.339888536113726E-4]:4.036423332688E-1,112[&rate=5.339888536113726E-4]:4.858341140907E-1)[&rate=5.339888536113726E-4]:8.89604351253E-2,107[&rate=5.339888536113726E-4]:5.528767409969E-1)[&rate=5.339888536113726E-4]:6.621557100576E-2,109[&rate=5.339888536113726E-4]:6.382703941944E-1)[&rate=5.339888536113726E-4]:3.368051665225E-2)[&rate=5.339888536113726E-4]:1.517881495163E-1,((13[&rate=5.339888536113726E-4]:6.483673164138E-1,19[&rate=5.339888536113726E-4]:6.867234807975E-1)[&rate=5.339888536113726E-4]:5.840878864648E-2,115[&rate=5.339888536113726E-4]:6.245843242384E-1)[&rate=5.339888536113726E-4]:1.1970268133E-1)[&rate=5.339888536113726E-4]:3.297469928864E-1)[&rate=5.339888536113726E-4]:6.656645818733E-2,((17[&rate=5.339888536113726E-4]:7.306404144481E-1,14[&rate=5.339888536113726E-4]:6.922842500644E-1)[&rate=5.339888536113726E-4]:3.447881599494E-1,(((9[&rate=5.339888536113726E-4]:5.168938176171E-1,((30[&rate=5.339888536113726E-4]:3.163890202622E-1,4[&rate=5.339888536113726E-4]:1.437862805362E-1)[&rate=5.339888536113726E-4]:2.021856827324E-1,113[&rate=5.339888536113726E-4]:4.035062098437E-1)[&rate=5.339888536113726E-4]:1.216067858554E-1)[&rate=5.339888536113726E-4]:9.38642274643E-2,117[&rate=5.339888536113726E-4]:6.21716949191E-1)[&rate=5.339888536113726E-4]:3.581486523792E-1,(105[&rate=5.339888536113726E-4]:6.298364650593E-1,110[&rate=5.339888536113726E-4]:6.517542732784E-1)[&rate=5.339888536113726E-4]:3.198921502095E-1)[&rate=5.339888536113726E-4]:5.994653447123E-2)[&rate=5.339888536113726E-4]:1.857198274502E-1)[&rate=5.339888536113726E-4]:3.7584809273E-1,(142[&rate=5.339888536113726E-4]:8.991071659484E-2,(144[&rate=5.339888536113726E-4]:4.634595460835E-2,(145[&rate=5.339888536113726E-4]:1.569318502806E-2,141[&rate=5.339888536113726E-4]:1.295345900048E-2)[&rate=5.339888536113726E-4]:3.613222163523E-2)[&rate=5.339888536113726E-4]:3.808530993155E-2)[&rate=5.339888536113726E-4]:1.681332353325E0)[&rate=5.339888536113726E-4]:1.62698598114E-1)[&rate=5.339888536113726E-4]:1.627303029924E-1,((6[&rate=5.339888536113726E-4]:6.194269382077E-1,(((89[&rate=5.339888536113726E-4]:1.714928841377E-1,88[&rate=5.339888536113726E-4]:1.577942540007E-1)[&rate=5.339888536113726E-4]:1.334267001558E-1,((((90[&rate=5.339888536113726E-4]:5.380718475281E-2,91[&rate=5.339888536113726E-4]:5.380718475281E-2)[&rate=5.339888536113726E-4]:6.423750510961E-2,92[&rate=5.339888536113726E-4]:1.180446898624E-1)[&rate=5.339888536113726E-4]:1.327626680794E-1,((86[&rate=5.339888536113726E-4]:9.352122239365E-2,(83[&rate=5.339888536113726E-4]:8.993648787457E-2,84[&rate=5.339888536113726E-4]:8.993648787457E-2)[&rate=5.339888536113726E-4]:3.584734519086E-3)[&rate=5.339888536113726E-4]:1.063963129127E-1,(93[&rate=5.339888536113726E-4]:1.173731542422E-1,85[&rate=5.339888536113726E-4]:1.036745241052E-1)[&rate=5.339888536113726E-4]:9.624301120111E-2)[&rate=5.339888536113726E-4]:3.719119249846E-2)[&rate=5.339888536113726E-4]:3.093764901174E-2,87[&rate=5.339888536113726E-4]:2.680463768165E-1)[&rate=5.339888536113726E-4]:2.317457733993E-2)[&rate=5.339888536113726E-4]:8.01497323551E-1,(3[&rate=5.339888536113726E-4]:3.693764894292E-1,18[&rate=5.339888536113726E-4]:4.844449825798E-1)[&rate=5.339888536113726E-4]:1.836157608811E-1)[&rate=5.339888536113726E-4]:1.437989337695E-2)[&rate=5.339888536113726E-4]:7.395448856319E-2,(10[&rate=5.339888536113726E-4]:5.902324963493E-1,15[&rate=5.339888536113726E-4]:6.285886607327E-1)[&rate=5.339888536113726E-4]:1.19587286586E-1)[&rate=5.339888536113726E-4]:1.206030270283E0)[&rate=5.339888536113726E-4]:6.195992105695E-1,101[&rate=5.339888536113726E-4]:1.464216387075E0)[&rate=5.339888536113726E-4]:9.109042313236E-2)[&rate=5.339888536113726E-4]:1.41752237401E-2)[&rate=5.339888536113726E-4]:2.867684499853E-2)[&rate=5.339888536113726E-4]:2.016300400959E-1,97[&rate=5.339888536113726E-4]:7.555865086824E-1)[&rate=5.339888536113726E-4]:3.458293507634E-2,((((16[&rate=5.339888536113726E-4]:2.51862436594E0,39[&rate=5.339888536113726E-4]:4.331314398228E-1)[&rate=5.339888536113726E-4]:7.852574363023E-2,(((22[&rate=5.339888536113726E-4]:7.360554327567E-1,27[&rate=5.339888536113726E-4]:7.524937889211E-1)[&rate=5.339888536113726E-4]:5.13113145983E-1,(31[&rate=5.339888536113726E-4]:8.490711422417E-1,((7[&rate=5.339888536113726E-4]:1.28490084597E-1,8[&rate=5.339888536113726E-4]:1.28490084597E-1)[&rate=5.339888536113726E-4]:2.977518036201E-1,26[&rate=5.339888536113726E-4]:5.330912032857E-1)[&rate=5.339888536113726E-4]:2.721443225176E-1)[&rate=5.339888536113726E-4]:4.548919570461E-1)[&rate=5.339888536113726E-4]:2.751482053836E-1,2[&rate=5.339888536113726E-4]:1.351714044397E0)[&rate=5.339888536113726E-4]:1.116668941885E0)[&rate=5.339888536113726E-4]:1.870137331327E-1,(146[&rate=5.339888536113726E-4]:6.6679067352E-1,147[&rate=5.339888536113726E-4]:6.039491434654E-1)[&rate=5.339888536113726E-4]:1.520988223006E-1)[&rate=5.339888536113726E-4]:4.927552843995E-2,40[&rate=5.339888536113726E-4]:7.479464450257E-1)[&rate=5.339888536113726E-4]:1.132612500992E-1)[&rate=5.339888536113726E-4]:2.045874857179E-1)[&rate=5.339888536113726E-4]:2.723463290332E-1,((((((62[&rate=5.339888536113726E-4]:1.929427875172E-1,60[&rate=5.339888536113726E-4]:1.161965599479E-3)[&rate=5.339888536113726E-4]:2.192819646889E-1,65[&rate=5.339888536113726E-4]:2.204439302884E-1)[&rate=5.339888536113726E-4]:9.690239879017E-2,64[&rate=5.339888536113726E-4]:4.680312605853E-1)[&rate=5.339888536113726E-4]:3.507126105028E-1,(61[&rate=5.339888536113726E-4]:4.465238014847E-2,63[&rate=5.339888536113726E-4]:3.556489737425E-3)[&rate=5.339888536113726E-4]:8.151873813506E-1)[&rate=5.339888536113726E-4]:1.139364545322E0,(((((((49[&rate=5.339888536113726E-4]:1.548181597399E-1,50[&rate=5.339888536113726E-4]:1.548181597399E-1)[&rate=5.339888536113726E-4]:3.52410456077E-1,47[&rate=5.339888536113726E-4]:5.400155010626E-1)[&rate=5.339888536113726E-4]:1.187887135866E-1,44[&rate=5.339888536113726E-4]:6.533397337749E-1)[&rate=5.339888536113726E-4]:1.248201718667E-2,51[&rate=5.339888536113726E-4]:6.439638274644E-1)[&rate=5.339888536113726E-4]:5.016320870152E-2,((43[&rate=5.339888536113726E-4]:5.190551347683E-1,46[&rate=5.339888536113726E-4]:5.190551347683E-1)[&rate=5.339888536113726E-4]:4.333474286675E-2,(42[&rate=5.339888536113726E-4]:4.790853619424E-1,(48[&rate=5.339888536113726E-4]:4.44424756656E-1,41[&rate=5.339888536113726E-4]:4.007089096615E-1)[&rate=5.339888536113726E-4]:7.291197140667E-2)[&rate=5.339888536113726E-4]:3.412418782392E-2)[&rate=5.339888536113726E-4]:1.590595629023E-1)[&rate=5.339888536113726E-4]:2.462471462196E-2,45[&rate=5.339888536113726E-4]:7.378774338479E-1)[&rate=5.339888536113726E-4]:3.192504446903E-1,(((129[&rate=5.339888536113726E-4]:2.252674448432E-1,(132[&rate=5.339888536113726E-4]:1.76020393842E-1,(131[&rate=5.339888536113726E-4]:2.989865710646E-2,130[&rate=5.339888536113726E-4]:2.71589310791E-2)[&rate=5.339888536113726E-4]:1.461217367355E-1)[&rate=5.339888536113726E-4]:5.198677702855E-2)[&rate=5.339888536113726E-4]:5.460552028564E-1,(118[&rate=5.339888536113726E-4]:8.390738932347E-1,69[&rate=5.339888536113726E-4]:8.500327973444E-1)[&rate=5.339888536113726E-4]:6.923505583478E-2)[&rate=5.339888536113726E-4]:7.427910307173E-1,128[&rate=5.339888536113726E-4]:1.51137395239E0)[&rate=5.339888536113726E-4]:3.191501384401E-1)[&rate=5.339888536113726E-4]:2.895418859468E-2)[&rate=5.339888536113726E-4]:5.551045571626E-3,(35[&rate=5.339888536113726E-4]:3.128824095971E-1,(36[&rate=5.339888536113726E-4]:1.0178781615E-2,(121[&rate=5.339888536113726E-4]:1.986711630952E0,127[&rate=5.339888536113726E-4]:2.427807521363E0)[&rate=5.339888536113726E-4]:1.029192054576E-1)[&rate=5.339888536113726E-4]:3.492789704479E-1)[&rate=5.339888536113726E-4]:2.33797921111E-2)[&rate=5.339888536113726E-4]:3.312078507233E-1)[&rate=5.339888536113726E-4]:3.071836292693E-1)[&rate=5.339888536113726E-4]:3.537687131834E-2,(32[&rate=5.339888536113726E-4]:6.64768598046E-2,(34[&rate=5.339888536113726E-4]:1.686079732183E-2,(((67[&rate=5.339888536113726E-4]:2.022138267551E-1,(122[&rate=5.339888536113726E-4]:3.130788573777E-1,(124[&rate=5.339888536113726E-4]:1.190764099274E-1,123[&rate=5.339888536113726E-4]:1.218086503646E-1)[&rate=5.339888536113726E-4]:1.912702070132E-1)[&rate=5.339888536113726E-4]:3.90407519718E-1)[&rate=5.339888536113726E-4]:2.631030790601E-1,(66[&rate=5.339888536113726E-4]:3.43244338418E-1,((119[&rate=5.339888536113726E-4]:1.646068507485E0,(120[&rate=5.339888536113726E-4]:6.888637888798E-1,((138[&rate=5.339888536113726E-4]:2.012943567869E-1,136[&rate=5.339888536113726E-4]:6.978750747171E-2)[&rate=5.339888536113726E-4]:4.226430801806E-1,135[&rate=5.339888536113726E-4]:4.239374369675E-1)[&rate=5.339888536113726E-4]:1.287155739178E-2)[&rate=5.339888536113726E-4]:8.613143076466E-1)[&rate=5.339888536113726E-4]:1.84855388314E-1,126[&rate=5.339888536113726E-4]:1.045221373156E0)[&rate=5.339888536113726E-4]:5.451971549475E-1)[&rate=5.339888536113726E-4]:1.220725673972E-1)[&rate=5.339888536113726E-4]:2.819434900481E-1,((125[&rate=5.339888536113726E-4]:1.061583884775E0,(((103[&rate=5.339888536113726E-4]:4.987142621602E-1,((12[&rate=5.339888536113726E-4]:1.197522124036E-1,5[&rate=5.339888536113726E-4]:8.139604802009E-2)[&rate=5.339888536113726E-4]:2.697329006137E-1,29[&rate=5.339888536113726E-4]:4.963344280858E-1)[&rate=5.339888536113726E-4]:2.352565464031E-1)[&rate=5.339888536113726E-4]:1.5416697672E0,52[&rate=5.339888536113726E-4]:3.760902947991E-1)[&rate=5.339888536113726E-4]:5.173236732963E-1,((53[&rate=5.339888536113726E-4]:7.600661023352E-1,((((74[&rate=5.339888536113726E-4]:3.692963775452E-1,76[&rate=5.339888536113726E-4]:3.692963775452E-1)[&rate=5.339888536113726E-4]:2.440153291125E-2,70[&rate=5.339888536113726E-4]:3.55341746073E-1)[&rate=5.339888536113726E-4]:3.01247249143E-1,75[&rate=5.339888536113726E-4]:6.949451595995E-1)[&rate=5.339888536113726E-4]:8.502495003444E-2,(((81[&rate=5.339888536113726E-4]:1.268449212593E-1,80[&rate=5.339888536113726E-4]:1.268449212593E-1)[&rate=5.339888536113726E-4]:2.699811196655E-1,(73[&rate=5.339888536113726E-4]:3.521781050372E-1,(((82[&rate=5.339888536113726E-4]:6.609891399534E-2,78[&rate=5.339888536113726E-4]:5.787973591327E-2)[&rate=5.339888536113726E-4]:1.400407326002E-2,72[&rate=5.339888536113726E-4]:4.996600095397E-2)[&rate=5.339888536113726E-4]:1.031200237065E-1,79[&rate=5.339888536113726E-4]:1.750038328798E-1)[&rate=5.339888536113726E-4]:1.360783817466E-1)[&rate=5.339888536113726E-4]:9.396300438073E-2)[&rate=5.339888536113726E-4]:7.763154890681E-2,(77[&rate=5.339888536113726E-4]:4.045244049635E-1,71[&rate=5.339888536113726E-4]:3.415107063334E-1)[&rate=5.339888536113726E-4]:1.137688013065E-1)[&rate=5.339888536113726E-4]:2.561974513092E-1)[&rate=5.339888536113726E-4]:7.265590513134E-1)[&rate=5.339888536113726E-4]:3.214182475453E-2,((134[&rate=5.339888536113726E-4]:2.386539815006E-1,137[&rate=5.339888536113726E-4]:3.098868582128E-1)[&rate=5.339888536113726E-4]:1.571677252634E-1,133[&rate=5.339888536113726E-4]:4.259586930652E-1)[&rate=5.339888536113726E-4]:1.148328730993E0)[&rate=5.339888536113726E-4]:9.300931969424E-2)[&rate=5.339888536113726E-4]:3.867491516522E-1)[&rate=5.339888536113726E-4]:2.916127516215E-1,((57[&rate=5.339888536113726E-4]:5.112642441689E-1,(((54[&rate=5.339888536113726E-4]:3.222621388278E-1,58[&rate=5.339888536113726E-4]:3.796391880081E-1)[&rate=5.339888536113726E-4]:1.284802805807E-2,59[&rate=5.339888536113726E-4]:3.73361533006E-1)[&rate=5.339888536113726E-4]:4.03128087975E-2,(37[&rate=5.339888536113726E-4]:4.015145476904E-1,(56[&rate=5.339888536113726E-4]:2.991331029414E-1,55[&rate=5.339888536113726E-4]:2.991331029414E-1)[&rate=5.339888536113726E-4]:5.593335731722E-2)[&rate=5.339888536113726E-4]:5.041116023336E-2)[&rate=5.339888536113726E-4]:9.485766192824E-2)[&rate=5.339888536113726E-4]:2.990833937282E-1,68[&rate=5.339888536113726E-4]:7.58435069591E-1)[&rate=5.339888536113726E-4]:4.280949001388E-1)[&rate=5.339888536113726E-4]:1.084510639058E-1)[&rate=5.339888536113726E-4]:1.326141000886E-1)[&rate=5.339888536113726E-4]:7.153387070186E-2)[&rate=5.339888536113726E-4]:5.862218636531E-2);
tree STATE_86550000 [&joint=-20970.259931593526,lnP=-20970.259931593526] = [&R] ((33[&rate=5.889768633551116E-4]:1.017156838359E-2,((34[&rate=5.889768633551116E-4]:2.229451977724E-4,(((38[&rate=5.889768633551116E-4]:6.845928379059E-1,(((((39[&rate=5.889768633551116E-4]:4.263523541904E-1,16[&rate=5.889768633551116E-4]:2.511845280308E0)[&rate=5.889768633551116E-4]:2.228170713607E-2,(147[&rate=5.889768633551116E-4]:4.81349605846E-1,((((((22[&rate=5.889768633551116E-4]:4.862418685194E-1,27[&rate=5.889768633551116E-4]:5.026802246838E-1)[&rate=5.889768633551116E-4]:2.195882409512E-1,((7[&rate=5.889768633551116E-4]:1.107078690796E-1,8[&rate=5.889768633551116E-4]:1.107078690796E-1)[&rate=5.889768633551116E-4]:2.945914936438E-1,26[&rate=5.889768633551116E-4]:5.121486777919E-1)[&rate=5.889768633551116E-4]:2.046403357884E-1)[&rate=5.889768633551116E-4]:1.173243129621E-3,31[&rate=5.889768633551116E-4]:7.617978731483E-1)[&rate=5.889768633551116E-4]:3.900614960392E-1,2[&rate=5.889768633551116E-4]:9.244621089135E-1)[&rate=5.889768633551116E-4]:1.377571783105E0,40[&rate=5.889768633551116E-4]:3.453080891893E-1)[&rate=5.889768633551116E-4]:6.503724291837E-2,146[&rate=5.889768633551116E-4]:5.305639113426E-1)[&rate=5.889768633551116E-4]:1.362722455806E-2)[&rate=5.889768633551116E-4]:2.466150466074E-2)[&rate=5.889768633551116E-4]:2.037714716503E-2,(((((142[&rate=5.889768633551116E-4]:7.027214658668E-1,((141[&rate=5.889768633551116E-4]:1.498236153067E-1,145[&rate=5.889768633551116E-4]:1.525633413343E-1)[&rate=5.889768633551116E-4]:1.256153639335E-1,144[&rate=5.889768633551116E-4]:2.726992532129E-1)[&rate=5.889768633551116E-4]:4.245427605989E-1)[&rate=5.889768633551116E-4]:9.332711979505E-1,((102[&rate=5.889768633551116E-4]:2.594294497147E-1,(((28[&rate=5.889768633551116E-4]:5.768200079344E-1,21[&rate=5.889768633551116E-4]:5.521624736879E-1)[&rate=5.889768633551116E-4]:3.128586837106E-1,1[&rate=5.889768633551116E-4]:1.03377321782E-1)[&rate=5.889768633551116E-4]:8.914392313513E-2,24[&rate=5.889768633551116E-4]:9.733431627254E-1)[&rate=5.889768633551116E-4]:4.477301226057E-1)[&rate=5.889768633551116E-4]:8.763297368259E-2,(((20[&rate=5.889768633551116E-4]:4.972504619995E-1,25[&rate=5.889768633551116E-4]:5.164285441912E-1)[&rate=5.889768633551116E-4]:1.879116593908E-1,23[&rate=5.889768633551116E-4]:6.933812994724E-1)[&rate=5.889768633551116E-4]:1.374589956252E-1,(11[&rate=5.889768633551116E-4]:6.918781393014E-1,140[&rate=5.889768633551116E-4]:6.727000571097E-1)[&rate=5.889768633551116E-4]:5.403064894692E-2)[&rate=5.889768633551116E-4]:6.669070598064E-1)[&rate=5.889768633551116E-4]:4.235489795418E-2)[&rate=5.889768633551116E-4]:2.764985426066E-2,((((148[&rate=5.889768633551116E-4]:3.953138279004E-1,143[&rate=5.889768633551116E-4]:3.925741018731E-1)[&rate=5.889768633551116E-4]:3.218674745591E-1,(((106[&rate=5.889768633551116E-4]:4.132182359958E-2,111[&rate=5.889768633551116E-4]:5.776017976395E-2)[&rate=5.889768633551116E-4]:3.117737619899E-1,(139[&rate=5.889768633551116E-4]:3.650942883895E-1,104[&rate=5.889768633551116E-4]:1.733134664717E-1)[&rate=5.889768633551116E-4]:1.797821191177E-1)[&rate=5.889768633551116E-4]:2.223460916481E-1,116[&rate=5.889768633551116E-4]:5.151677046348E-1)[&rate=5.889768633551116E-4]:1.636574334411E-1)[&rate=5.889768633551116E-4]:1.154941254408E-1,((13[&rate=5.889768633551116E-4]:6.295616068887E-1,19[&rate=5.889768633551116E-4]:6.679177712724E-1)[&rate=5.889768633551116E-4]:1.532370822076E-1,(115[&rate=5.889768633551116E-4]:6.962213996983E-1,(108[&rate=5.889768633551116E-4]:6.228929784132E-1,((114[&rate=5.889768633551116E-4]:3.607672840255E-1,112[&rate=5.889768633551116E-4]:4.429590648474E-1)[&rate=5.889768633551116E-4]:5.354870298007E-2,(109[&rate=5.889768633551116E-4]:3.762977937747E-1,107[&rate=5.889768633551116E-4]:3.571197115829E-1)[&rate=5.889768633551116E-4]:1.174702480254E-1)[&rate=5.889768633551116E-4]:1.510427448322E-1)[&rate=5.889768633551116E-4]:1.308626678605E-1)[&rate=5.889768633551116E-4]:4.385508576182E-3)[&rate=5.889768633551116E-4]:9.371235524223E-2)[&rate=5.889768633551116E-4]:1.458539763481E-1,(((17[&rate=5.889768633551116E-4]:4.859825528102E-1,14[&rate=5.889768633551116E-4]:4.476263884266E-1)[&rate=5.889768633551116E-4]:1.769391468324E-1,(9[&rate=5.889768633551116E-4]:4.337210734101E-1,(30[&rate=5.889768633551116E-4]:2.343480255618E-1,4[&rate=5.889768633551116E-4]:6.174528583577E-2)[&rate=5.889768633551116E-4]:3.226607190812E-1)[&rate=5.889768633551116E-4]:1.826252837668E-1)[&rate=5.889768633551116E-4]:1.207980227602E-1,(((117[&rate=5.889768633551116E-4]:5.782842004591E-1,110[&rate=5.889768633551116E-4]:5.700650223768E-1)[&rate=5.889768633551116E-4]:4.580577207727E-2,105[&rate=5.889768633551116E-4]:5.93952986235E-1)[&rate=5.889768633551116E-4]:3.775223421435E-2,113[&rate=5.889768633551116E-4]:6.591024807231E-1)[&rate=5.889768633551116E-4]:8.626107729603E-2)[&rate=5.889768633551116E-4]:2.770014626675E-1)[&rate=5.889768633551116E-4]:4.686747576651E-1)[&rate=5.889768633551116E-4]:2.506305887065E-1,((((89[&rate=5.889768633551116E-4]:7.085557584239E-2,88[&rate=5.889768633551116E-4]:5.715694570538E-2)[&rate=5.889768633551116E-4]:6.485734857597E-2,87[&rate=5.889768633551116E-4]:1.220142942814E-1)[&rate=5.889768633551116E-4]:1.796632043852E-1,(((90[&rate=5.889768633551116E-4]:8.532685683882E-2,91[&rate=5.889768633551116E-4]:8.532685683882E-2)[&rate=5.889768633551116E-4]:6.123177892896E-2,92[&rate=5.889768633551116E-4]:1.465586357678E-1)[&rate=5.889768633551116E-4]:1.002171094445E-1,(86[&rate=5.889768633551116E-4]:2.174212375977E-1,(83[&rate=5.889768633551116E-4]:1.730536167972E-1,((84[&rate=5.889768633551116E-4]:3.131757383429E-2,85[&rate=5.889768633551116E-4]:3.131757383429E-2)[&rate=5.889768633551116E-4]:1.815704985422E-2,93[&rate=5.889768633551116E-4]:6.317325382553E-2)[&rate=5.889768633551116E-4]:1.235789931087E-1)[&rate=5.889768633551116E-4]:4.436762080048E-2)[&rate=5.889768633551116E-4]:1.565587747758E-2)[&rate=5.889768633551116E-4]:6.860038359123E-2)[&rate=5.889768633551116E-4]:1.851634771887E0,((6[&rate=5.889768633551116E-4]:6.566367041784E-1,(10[&rate=5.889768633551116E-4]:3.906695181827E-1,15[&rate=5.889768633551116E-4]:4.290256825662E-1)[&rate=5.889768633551116E-4]:2.8240554216E-1)[&rate=5.889768633551116E-4]:1.363314183358E-1,(3[&rate=5.889768633551116E-4]:3.027693150465E-1,18[&rate=5.889768633551116E-4]:4.178378081971E-1)[&rate=5.889768633551116E-4]:4.381440129472E-1)[&rate=5.889768633551116E-4]:8.726729151624E-1)[&rate=5.889768633551116E-4]:5.137179513526E-2)[&rate=5.889768633551116E-4]:3.885032828686E-1,101[&rate=5.889768633551116E-4]:1.050721595132E0)[&rate=5.889768633551116E-4]:3.91453772353E-1)[&rate=5.889768633551116E-4]:4.552550125944E-3,97[&rate=5.889768633551116E-4]:4.025255072512E-1)[&rate=5.889768633551116E-4]:2.088894119255E-1,((95[&rate=5.889768633551116E-4]:5.90389874126E-1,(94[&rate=5.889768633551116E-4]:3.126891295116E-1,100[&rate=5.889768633551116E-4]:3.126891295116E-1)[&rate=5.889768633551116E-4]:1.930012910623E-1)[&rate=5.889768633551116E-4]:8.417557307957E-2,((99[&rate=5.889768633551116E-4]:4.425498986648E-1,96[&rate=5.889768633551116E-4]:4.07030772982E-1)[&rate=5.889768633551116E-4]:1.920947553539E-1,98[&rate=5.889768633551116E-4]:6.127867305215E-1)[&rate=5.889768633551116E-4]:5.084975493531E-2)[&rate=5.889768633551116E-4]:1.472319856324E-1)[&rate=5.889768633551116E-4]:7.044567829201E-2)[&rate=5.889768633551116E-4]:5.630134555971E-1,((((121[&rate=5.889768633551116E-4]:1.977461371945E0,127[&rate=5.889768633551116E-4]:2.418557262356E0)[&rate=5.889768633551116E-4]:3.015317326025E-1,35[&rate=5.889768633551116E-4]:1.529657072875E-1)[&rate=5.889768633551116E-4]:1.707966224452E-2,36[&rate=5.889768633551116E-4]:2.166207119977E-1)[&rate=5.889768633551116E-4]:6.788246344001E-3,(((((((60[&rate=5.889768633551116E-4]:3.037586124259E-3,64[&rate=5.889768633551116E-4]:1.53722517631E-1)[&rate=5.889768633551116E-4]:1.622958672176E-1,62[&rate=5.889768633551116E-4]:3.571142752596E-1)[&rate=5.889768633551116E-4]:3.329049448896E-2,65[&rate=5.889768633551116E-4]:1.986239478308E-1)[&rate=5.889768633551116E-4]:3.29795350175E-1,(61[&rate=5.889768633551116E-4]:8.991202693955E-2,63[&rate=5.889768633551116E-4]:4.881613652851E-2)[&rate=5.889768633551116E-4]:6.30288092984E-1)[&rate=5.889768633551116E-4]:7.677222401472E-1,((118[&rate=5.889768633551116E-4]:7.376666018857E-1,((131[&rate=5.889768633551116E-4]:2.22912760263E-2,130[&rate=5.889768633551116E-4]:1.955154999894E-2)[&rate=5.889768633551116E-4]:1.184649680499E-1,(129[&rate=5.889768633551116E-4]:7.094137828827E-2,132[&rate=5.889768633551116E-4]:7.368110431563E-2)[&rate=5.889768633551116E-4]:6.707513976054E-2)[&rate=5.889768633551116E-4]:4.626637824669E-1)[&rate=5.889768633551116E-4]:4.892797114256E-2,69[&rate=5.889768633551116E-4]:7.975534771379E-1)[&rate=5.889768633551116E-4]:7.013277870425E-1)[&rate=5.889768633551116E-4]:5.369725892185E-2,128[&rate=5.889768633551116E-4]:1.401893591595E0)[&rate=5.889768633551116E-4]:1.263595260992E-1,((((((42[&rate=5.889768633551116E-4]:1.331393023493E-1,48[&rate=5.889768633551116E-4]:1.713906684696E-1)[&rate=5.889768633551116E-4]:1.856973862079E-1,41[&rate=5.889768633551116E-4]:3.13372207683E-1)[&rate=5.889768633551116E-4]:1.158911898696E-1,43[&rate=5.889768633551116E-4]:4.839082062955E-1)[&rate=5.889768633551116E-4]:5.456493986893E-2,46[&rate=5.889768633551116E-4]:5.384731461645E-1)[&rate=5.889768633551116E-4]:7.385269196483E-2,(((44[&rate=5.889768633551116E-4]:3.889097804029E-1,51[&rate=5.889768633551116E-4]:3.670518569056E-1)[&rate=5.889768633551116E-4]:1.363977159097E-1,(49[&rate=5.889768633551116E-4]:1.830721182563E-1,50[&rate=5.889768633551116E-4]:1.830721182563E-1)[&rate=5.889768633551116E-4]:3.149129736849E-1)[&rate=5.889768633551116E-4]:3.944259379625E-3,47[&rate=5.889768633551116E-4]:5.347162365665E-1)[&rate=5.889768633551116E-4]:7.76096015628E-2)[&rate=5.889768633551116E-4]:2.995575780133E-2,45[&rate=5.889768633551116E-4]:6.340848746192E-1)[&rate=5.889768633551116E-4]:1.207720307839E-1)[&rate=5.889768633551116E-4]:1.773476214692E-1)[&rate=5.889768633551116E-4]:4.684072311115E-1)[&rate=5.889768633551116E-4]:1.716005724157E-1,(((126[&rate=5.889768633551116E-4]:6.266975438497E-1,((120[&rate=5.889768633551116E-4]:8.857384883454E-1,((138[&rate=5.889768633551116E-4]:1.582151864612E-1,136[&rate=5.889768633551116E-4]:2.670833714599E-2)[&rate=5.889768633551116E-4]:3.999441506855E-1,135[&rate=5.889768633551116E-4]:3.581593371466E-1)[&rate=5.889768633551116E-4]:2.755243566782E-1)[&rate=5.889768633551116E-4]:1.663614227294E-1,119[&rate=5.889768633551116E-4]:1.147990322034E0)[&rate=5.889768633551116E-4]:2.644097444598E-1)[&rate=5.889768633551116E-4]:9.816729034614E-1,66[&rate=5.889768633551116E-4]:3.611962576262E-1)[&rate=5.889768633551116E-4]:6.590722486229E-2,(67[&rate=5.889768633551116E-4]:2.703322478489E-1,((123[&rate=5.889768633551116E-4]:8.464102643191E-2,124[&rate=5.889768633551116E-4]:8.190878599478E-2)[&rate=5.889768633551116E-4]:1.089627683272E-1,122[&rate=5.889768633551116E-4]:1.936037947591E-1)[&rate=5.889768633551116E-4]:5.780010034305E-1)[&rate=5.889768633551116E-4]:1.567712346395E-1)[&rate=5.889768633551116E-4]:3.897379369147E-1)[&rate=5.889768633551116E-4]:4.639522442472E-2)[&rate=5.889768633551116E-4]:1.009264490977E-3,((125[&rate=5.889768633551116E-4]:9.136488473343E-1,(((133[&rate=5.889768633551116E-4]:5.002363021552E-1,134[&rate=5.889768633551116E-4]:4.700993158541E-1)[&rate=5.889768633551116E-4]:3.810363612648E-3,137[&rate=5.889768633551116E-4]:5.451425561789E-1)[&rate=5.889768633551116E-4]:1.105144094557E0,((52[&rate=5.889768633551116E-4]:6.3897821661E-1,((103[&rate=5.889768633551116E-4]:4.271907364892E-1,((12[&rate=5.889768633551116E-4]:3.820744239182E-1,5[&rate=5.889768633551116E-4]:3.437182595348E-1)[&rate=5.889768633551116E-4]:6.68593769318E-2,29[&rate=5.889768633551116E-4]:5.557831159186E-1)[&rate=5.889768633551116E-4]:1.042843328994E-1)[&rate=5.889768633551116E-4]:1.796228117595E0,53[&rate=5.889768633551116E-4]:5.509283982121E-1)[&rate=5.889768633551116E-4]:7.985309708652E-2)[&rate=5.889768633551116E-4]:1.730053509914E-1,((74[&rate=5.889768633551116E-4]:5.507678142851E-1,(76[&rate=5.889768633551116E-4]:4.77127598527E-1,(70[&rate=5.889768633551116E-4]:3.125820908706E-1,75[&rate=5.889768633551116E-4]:3.509382552541E-1)[&rate=5.889768633551116E-4]:1.26189343273E-1)[&rate=5.889768633551116E-4]:7.364021575808E-2)[&rate=5.889768633551116E-4]:1.928663210117E-1,(((81[&rate=5.889768633551116E-4]:1.332946124494E-2,80[&rate=5.889768633551116E-4]:1.332946124494E-2)[&rate=5.889768633551116E-4]:3.435972761938E-1,77[&rate=5.889768633551116E-4]:4.007623538771E-1)[&rate=5.889768633551116E-4]:6.475260802959E-2,(((72[&rate=5.889768633551116E-4]:2.56826905256E-1,(82[&rate=5.889768633551116E-4]:2.856147422957E-1,78[&rate=5.889768633551116E-4]:2.773955642136E-1)[&rate=5.889768633551116E-4]:1.349149261648E-3)[&rate=5.889768633551116E-4]:5.323036097952E-2,79[&rate=5.889768633551116E-4]:3.319750744548E-1)[&rate=5.889768633551116E-4]:8.376115998312E-2,(73[&rate=5.889768633551116E-4]:2.137038353409E-1,71[&rate=5.889768633551116E-4]:1.452106846561E-1)[&rate=5.889768633551116E-4]:2.431282895078E-1)[&rate=5.889768633551116E-4]:1.416228911267E-2)[&rate=5.889768633551116E-4]:2.726397213354E-1)[&rate=5.889768633551116E-4]:8.066157696053E-1)[&rate=5.889768633551116E-4]:2.332441706697E-2)[&rate=5.889768633551116E-4]:2.969200976385E-1)[&rate=5.889768633551116E-4]:1.697805853E-1,((57[&rate=5.889768633551116E-4]:3.664199631889E-1,(37[&rate=5.889768633551116E-4]:3.667456409294E-1,((58[&rate=5.889768633551116E-4]:1.958459673804E-1,(54[&rate=5.889768633551116E-4]:6.878531713503E-2,59[&rate=5.889768633551116E-4]:1.070366832552E-1)[&rate=5.889768633551116E-4]:6.968360106507E-2)[&rate=5.889768633551116E-4]:1.313941642904E-1,(56[&rate=5.889768633551116E-4]:1.819539578134E-1,55[&rate=5.889768633551116E-4]:1.819539578134E-1)[&rate=5.889768633551116E-4]:1.179637694857E-1)[&rate=5.889768633551116E-4]:2.03798261985E-2)[&rate=5.889768633551116E-4]:3.519344794252E-2)[&rate=5.889768633551116E-4]:1.615538642758E-1,68[&rate=5.889768633551116E-4]:4.760612591586E-1)[&rate=5.889768633551116E-4]:4.407015068089E-1)[&rate=5.889768633551116E-4]:4.952037801236E-1)[&rate=5.889768633551116E-4]:2.537771485922E-2)[&rate=5.889768633551116E-4]:2.089195220893E-2,32[&rate=5.889768633551116E-4]:2.558406853781E-2);
tree STATE_86560000 [&joint=-20959.62323355697,lnP=-20959.62323355697] = [&R] (((((((125[&rate=6.128282231754193E-4]:1.238054991517E0,(53[&rate=6.128282231754193E-4]:7.218641496165E-1,(((75[&rate=6.128282231754193E-4]:4.301030116362E-1,(70[&rate=6.128282231754193E-4]:3.2107990903E-1,(76[&rate=6.128282231754193E-4]:2.918889470186E-1,74[&rate=6.128282231754193E-4]:2.918889470186E-1)[&rate=6.128282231754193E-4]:6.754712639491E-2)[&rate=6.128282231754193E-4]:7.066693822273E-2)[&rate=6.128282231754193E-4]:4.870502494323E-1,((((73[&rate=6.128282231754193E-4]:2.546672511219E-1,(82[&rate=6.128282231754193E-4]:1.853334482104E-1,((72[&rate=6.128282231754193E-4]:1.176878901459E-1,78[&rate=6.128282231754193E-4]:1.396056983652E-1)[&rate=6.128282231754193E-4]:6.753297297121E-3,79[&rate=6.128282231754193E-4]:1.463589956623E-1)[&rate=6.128282231754193E-4]:3.075527446596E-2)[&rate=6.128282231754193E-4]:3.645709058276E-2)[&rate=6.128282231754193E-4]:5.546255495128E-2,71[&rate=6.128282231754193E-4]:2.416366553883E-1)[&rate=6.128282231754193E-4]:9.079903539012E-2,77[&rate=6.128282231754193E-4]:3.954493894086E-1)[&rate=6.128282231754193E-4]:1.701268698847E-1,(81[&rate=6.128282231754193E-4]:2.04391041218E-2,80[&rate=6.128282231754193E-4]:2.04391041218E-2)[&rate=6.128282231754193E-4]:5.01301538733E-1)[&rate=6.128282231754193E-4]:3.460975497205E-1)[&rate=6.128282231754193E-4]:5.128897076479E-1,((103[&rate=6.128282231754193E-4]:6.566046661322E-1,((12[&rate=6.128282231754193E-4]:2.064708611855E-1,5[&rate=6.128282231754193E-4]:1.68114696802E-1)[&rate=6.128282231754193E-4]:2.011662829487E-1,29[&rate=6.128282231754193E-4]:5.144864592027E-1)[&rate=6.128282231754193E-4]:3.749949192584E-1)[&rate=6.128282231754193E-4]:1.669564309891E0,(((137[&rate=6.128282231754193E-4]:2.405943611607E-1,134[&rate=6.128282231754193E-4]:1.693614844485E-1)[&rate=6.128282231754193E-4]:6.385242481891E-2,133[&rate=6.128282231754193E-4]:2.633508955686E-1)[&rate=6.128282231754193E-4]:1.135110158841E0,52[&rate=6.128282231754193E-4]:6.245782787526E-1)[&rate=6.128282231754193E-4]:3.729696270952E-2)[&rate=6.128282231754193E-4]:2.990138995349E-2)[&rate=6.128282231754193E-4]:3.828423951228E-2)[&rate=6.128282231754193E-4]:7.265733555616E-1)[&rate=6.128282231754193E-4]:9.884762364994E-2,((57[&rate=6.128282231754193E-4]:3.601535782938E-1,((37[&rate=6.128282231754193E-4]:3.657839006372E-1,((56[&rate=6.128282231754193E-4]:2.857352277453E-1,55[&rate=6.128282231754193E-4]:2.857352277453E-1)[&rate=6.128282231754193E-4]:2.303443331666E-2,59[&rate=6.128282231754193E-4]:3.169663823735E-1)[&rate=6.128282231754193E-4]:1.056615214348E-2)[&rate=6.128282231754193E-4]:8.171942308735E-3,(54[&rate=6.128282231754193E-4]:2.908060849222E-1,58[&rate=6.128282231754193E-4]:3.481831341025E-1)[&rate=6.128282231754193E-4]:6.647025783352E-3)[&rate=6.128282231754193E-4]:2.171686103096E-2)[&rate=6.128282231754193E-4]:1.260355156216E-1,68[&rate=6.128282231754193E-4]:4.342765256093E-1)[&rate=6.128282231754193E-4]:7.359594228908E-1)[&rate=6.128282231754193E-4]:3.688029669402E-2,((38[&rate=6.128282231754193E-4]:6.416565921652E-1,((147[&rate=6.128282231754193E-4]:5.865235763077E-1,(94[&rate=6.128282231754193E-4]:5.414569552798E-1,((40[&rate=6.128282231754193E-4]:3.9141834743E-1,(97[&rate=6.128282231754193E-4]:2.766795508762E-1,39[&rate=6.128282231754193E-4]:3.477178022424E-1)[&rate=6.128282231754193E-4]:4.370054518752E-2)[&rate=6.128282231754193E-4]:3.179066605505E-2,(146[&rate=6.128282231754193E-4]:5.304614570076E-1,(((((142[&rate=6.128282231754193E-4]:3.274416880163E-1,((141[&rate=6.128282231754193E-4]:4.98104646058E-2,145[&rate=6.128282231754193E-4]:5.255019063339E-2)[&rate=6.128282231754193E-4]:1.329488987456E-1,144[&rate=6.128282231754193E-4]:1.800196373241E-1)[&rate=6.128282231754193E-4]:1.419425986373E-1)[&rate=6.128282231754193E-4]:1.149356866559E0,(((((20[&rate=6.128282231754193E-4]:5.502006362495E-1,25[&rate=6.128282231754193E-4]:5.693787184413E-1)[&rate=6.128282231754193E-4]:1.936387741812E-1,23[&rate=6.128282231754193E-4]:7.520585885128E-1)[&rate=6.128282231754193E-4]:2.526894293856E-2,(11[&rate=6.128282231754193E-4]:5.767602236923E-1,140[&rate=6.128282231754193E-4]:5.575821415006E-1)[&rate=6.128282231754193E-4]:1.156358009098E-1)[&rate=6.128282231754193E-4]:3.707492251145E-1,((1[&rate=6.128282231754193E-4]:3.894889715966E-2,(28[&rate=6.128282231754193E-4]:5.975260726346E-1,21[&rate=6.128282231754193E-4]:5.728685383881E-1)[&rate=6.128282231754193E-4]:2.27724194388E-1)[&rate=6.128282231754193E-4]:7.41570033228E-2,24[&rate=6.128282231754193E-4]:8.939278182907E-1)[&rate=6.128282231754193E-4]:2.651078423848E-1)[&rate=6.128282231754193E-4]:2.998772864715E-2,102[&rate=6.128282231754193E-4]:2.737955370628E-2)[&rate=6.128282231754193E-4]:2.028436584031E-1)[&rate=6.128282231754193E-4]:2.481166198202E-2,((((148[&rate=6.128282231754193E-4]:3.683492784219E-1,143[&rate=6.128282231754193E-4]:3.656095523946E-1)[&rate=6.128282231754193E-4]:3.831791730529E-1,(((111[&rate=6.128282231754193E-4]:4.106820029293E-1,139[&rate=6.128282231754193E-4]:5.860244686827E-1)[&rate=6.128282231754193E-4]:5.806624117106E-2,(104[&rate=6.128282231754193E-4]:1.207743483303E-1,106[&rate=6.128282231754193E-4]:1.207743483303E-1)[&rate=6.128282231754193E-4]:3.315355396058E-1)[&rate=6.128282231754193E-4]:1.511263094562E-1,116[&rate=6.128282231754193E-4]:5.431622247894E-1)[&rate=6.128282231754193E-4]:1.700100623017E-1)[&rate=6.128282231754193E-4]:1.855142449535E-1,((115[&rate=6.128282231754193E-4]:6.96767643567E-1,((109[&rate=6.128282231754193E-4]:5.402813607258E-1,(114[&rate=6.128282231754193E-4]:3.207785104413E-1,112[&rate=6.128282231754193E-4]:4.029702912632E-1)[&rate=6.128282231754193E-4]:1.4005079549E-1)[&rate=6.128282231754193E-4]:1.055588514194E-1,(108[&rate=6.128282231754193E-4]:3.753152421526E-1,107[&rate=6.128282231754193E-4]:3.7805496818E-1)[&rate=6.128282231754193E-4]:2.486071617735E-1)[&rate=6.128282231754193E-4]:1.303794862163E-1)[&rate=6.128282231754193E-4]:6.129423791516E-2,(13[&rate=6.128282231754193E-4]:5.452317863839E-1,19[&rate=6.128282231754193E-4]:5.835879507676E-1)[&rate=6.128282231754193E-4]:2.950218759201E-1)[&rate=6.128282231754193E-4]:1.406246505625E-1)[&rate=6.128282231754193E-4]:2.462354138457E-1,((113[&rate=6.128282231754193E-4]:4.561854482797E-1,((105[&rate=6.128282231754193E-4]:2.25167992179E-1,110[&rate=6.128282231754193E-4]:2.470858003981E-1)[&rate=6.128282231754193E-4]:1.291996901482E-1,117[&rate=6.128282231754193E-4]:3.845046686285E-1)[&rate=6.128282231754193E-4]:7.442050567879E-2)[&rate=6.128282231754193E-4]:2.528400156991E-1,((17[&rate=6.128282231754193E-4]:4.767893142801E-1,14[&rate=6.128282231754193E-4]:4.384331498964E-1)[&rate=6.128282231754193E-4]:1.858536824785E-1,(9[&rate=6.128282231754193E-4]:4.852489977683E-1,(30[&rate=6.128282231754193E-4]:3.911589038797E-1,4[&rate=6.128282231754193E-4]:2.185561641537E-1)[&rate=6.128282231754193E-4]:2.173777651215E-1)[&rate=6.128282231754193E-4]:1.308186565245E-1)[&rate=6.128282231754193E-4]:8.47386316039E-2)[&rate=6.128282231754193E-4]:5.180882627334E-1)[&rate=6.128282231754193E-4]:1.018937501188E-1)[&rate=6.128282231754193E-4]:8.473369251587E-2,((3[&rate=6.128282231754193E-4]:3.29406211675E-1,18[&rate=6.128282231754193E-4]:4.444747048256E-1)[&rate=6.128282231754193E-4]:3.076773807133E-1,((6[&rate=6.128282231754193E-4]:5.080333873911E-1,(10[&rate=6.128282231754193E-4]:2.699259382203E-1,15[&rate=6.128282231754193E-4]:3.082821026038E-1)[&rate=6.128282231754193E-4]:2.545458053351E-1)[&rate=6.128282231754193E-4]:9.771247751178E-2,(((87[&rate=6.128282231754193E-4]:1.554916930271E-1,((90[&rate=6.128282231754193E-4]:3.392381992454E-3,91[&rate=6.128282231754193E-4]:3.392381992454E-3)[&rate=6.128282231754193E-4]:3.46937799146E-2,92[&rate=6.128282231754193E-4]:3.808616190705E-2)[&rate=6.128282231754193E-4]:1.311041612571E-1)[&rate=6.128282231754193E-4]:1.129047673858E-1,((83[&rate=6.128282231754193E-4]:1.641759456215E-1,(84[&rate=6.128282231754193E-4]:1.63910726821E-1,93[&rate=6.128282231754193E-4]:1.77609356958E-1)[&rate=6.128282231754193E-4]:2.65218800543E-4)[&rate=6.128282231754193E-4]:5.707757939746E-2,(86[&rate=6.128282231754193E-4]:1.586894090737E-1,85[&rate=6.128282231754193E-4]:1.586894090737E-1)[&rate=6.128282231754193E-4]:6.256411594529E-2)[&rate=6.128282231754193E-4]:4.714293539399E-2)[&rate=6.128282231754193E-4]:9.005146270419E-2,(89[&rate=6.128282231754193E-4]:1.779653412709E-1,88[&rate=6.128282231754193E-4]:1.642667111339E-1)[&rate=6.128282231754193E-4]:1.941812119832E-1)[&rate=6.128282231754193E-4]:7.349691746624E-1)[&rate=6.128282231754193E-4]:8.339252200595E-2)[&rate=6.128282231754193E-4]:6.999452481916E-1)[&rate=6.128282231754193E-4]:5.127931329543E-1,101[&rate=6.128282231754193E-4]:8.470822475066E-1)[&rate=6.128282231754193E-4]:5.363247892599E-1)[&rate=6.128282231754193E-4]:1.296613571229E-2)[&rate=6.128282231754193E-4]:6.36031330518E-2)[&rate=6.128282231754193E-4]:4.233438059054E-2)[&rate=6.128282231754193E-4]:2.630730510173E-3,(((100[&rate=6.128282231754193E-4]:4.637964884484E-1,95[&rate=6.128282231754193E-4]:5.484959420005E-1)[&rate=6.128282231754193E-4]:7.712010572414E-2,((99[&rate=6.128282231754193E-4]:5.012057182706E-1,96[&rate=6.128282231754193E-4]:4.656865925877E-1)[&rate=6.128282231754193E-4]:1.0758498217E-1,98[&rate=6.128282231754193E-4]:5.869327769434E-1)[&rate=6.128282231754193E-4]:2.775430903248E-2)[&rate=6.128282231754193E-4]:2.433889262832E-2,(((((22[&rate=6.128282231754193E-4]:5.895745734762E-1,27[&rate=6.128282231754193E-4]:6.060129296406E-1)[&rate=6.128282231754193E-4]:1.357932443517E-1,31[&rate=6.128282231754193E-4]:7.801623383759E-1)[&rate=6.128282231754193E-4]:2.708764315715E-2,((7[&rate=6.128282231754193E-4]:1.264103206334E-1,8[&rate=6.128282231754193E-4]:1.264103206334E-1)[&rate=6.128282231754193E-4]:2.21377955302E-1,26[&rate=6.128282231754193E-4]:4.546375910039E-1)[&rate=6.128282231754193E-4]:3.087767740907E-1)[&rate=6.128282231754193E-4]:1.060053063815E-1,2[&rate=6.128282231754193E-4]:6.858580276405E-1)[&rate=6.128282231754193E-4]:1.158897203129E0,16[&rate=6.128282231754193E-4]:1.973522354057E0)[&rate=6.128282231754193E-4]:6.225812501182E-1)[&rate=6.128282231754193E-4]:2.116657957964E-2)[&rate=6.128282231754193E-4]:1.781853454568E-1)[&rate=6.128282231754193E-4]:4.299221156431E-1,((127[&rate=6.128282231754193E-4]:2.605665262113E0,(35[&rate=6.128282231754193E-4]:3.77671383794E-2,(121[&rate=6.128282231754193E-4]:2.14564953816E0,36[&rate=6.128282231754193E-4]:6.619748336502E-2)[&rate=6.128282231754193E-4]:1.814499748014E-2)[&rate=6.128282231754193E-4]:7.748360622895E-4)[&rate=6.128282231754193E-4]:3.20090510169E-1,((((62[&rate=6.128282231754193E-4]:3.01799037334E-1,(65[&rate=6.128282231754193E-4]:9.931425580388E-2,(64[&rate=6.128282231754193E-4]:1.612817519301E-1,60[&rate=6.128282231754193E-4]:1.059682042337E-2)[&rate=6.128282231754193E-4]:8.87174353805E-2)[&rate=6.128282231754193E-4]:1.070395961235E-2)[&rate=6.128282231754193E-4]:1.695160266098E-1,(61[&rate=6.128282231754193E-4]:5.690365638402E-2,63[&rate=6.128282231754193E-4]:1.580776597298E-2)[&rate=6.128282231754193E-4]:4.144114075597E-1)[&rate=6.128282231754193E-4]:9.90384417343E-1,(128[&rate=6.128282231754193E-4]:1.218705610561E0,((129[&rate=6.128282231754193E-4]:2.367813215617E-1,(132[&rate=6.128282231754193E-4]:1.707513180028E-1,(131[&rate=6.128282231754193E-4]:1.268123435173E-1,130[&rate=6.128282231754193E-4]:1.2407261749E-1)[&rate=6.128282231754193E-4]:4.393897448544E-2)[&rate=6.128282231754193E-4]:6.876972958628E-2)[&rate=6.128282231754193E-4]:5.830478489371E-1,(118[&rate=6.128282231754193E-4]:9.029278441602E-1,69[&rate=6.128282231754193E-4]:9.138867482699E-1)[&rate=6.128282231754193E-4]:5.388762770854E-2)[&rate=6.128282231754193E-4]:4.016161660892E-1)[&rate=6.128282231754193E-4]:1.032678433288E-1)[&rate=6.128282231754193E-4]:2.795281562762E-1,(((44[&rate=6.128282231754193E-4]:5.536862519169E-1,(51[&rate=6.128282231754193E-4]:5.246003058085E-1,((49[&rate=6.128282231754193E-4]:4.303926739272E-1,50[&rate=6.128282231754193E-4]:4.303926739272E-1)[&rate=6.128282231754193E-4]:7.249860384273E-2,47[&rate=6.128282231754193E-4]:5.356781630156E-1)[&rate=6.128282231754193E-4]:1.624454716437E-2)[&rate=6.128282231754193E-4]:7.228022611109E-3)[&rate=6.128282231754193E-4]:6.830141193324E-2,((43[&rate=6.128282231754193E-4]:4.452326544299E-1,46[&rate=6.128282231754193E-4]:4.452326544299E-1)[&rate=6.128282231754193E-4]:1.572388465585E-2,((42[&rate=6.128282231754193E-4]:3.182011149736E-1,41[&rate=6.128282231754193E-4]:3.127366340994E-1)[&rate=6.128282231754193E-4]:5.474334369454E-3,48[&rate=6.128282231754193E-4]:3.619268154633E-1)[&rate=6.128282231754193E-4]:8.810076187392E-2)[&rate=6.128282231754193E-4]:1.664956056386E-1)[&rate=6.128282231754193E-4]:4.286173362012E-2,45[&rate=6.128282231754193E-4]:6.621171570331E-1)[&rate=6.128282231754193E-4]:1.659882408413E-1)[&rate=6.128282231754193E-4]:2.858979977327E-1)[&rate=6.128282231754193E-4]:1.105807766821E-1)[&rate=6.128282231754193E-4]:1.901823461291E-1)[&rate=6.128282231754193E-4]:1.153626004295E-1,((67[&rate=6.128282231754193E-4]:3.91126136731E-1,((123[&rate=6.128282231754193E-4]:2.232771728017E-1,122[&rate=6.128282231754193E-4]:2.232771728017E-1)[&rate=6.128282231754193E-4]:1.113162178858E-1,124[&rate=6.128282231754193E-4]:3.318611502503E-1)[&rate=6.128282231754193E-4]:5.578052963842E-1)[&rate=6.128282231754193E-4]:8.355029082502E-2,((119[&rate=6.128282231754193E-4]:2.035367728661E0,(((135[&rate=6.128282231754193E-4]:4.614068281426E-1,(138[&rate=6.128282231754193E-4]:2.252387630175E-1,136[&rate=6.128282231754193E-4]:9.373191370227E-2)[&rate=6.128282231754193E-4]:4.361680651252E-1)[&rate=6.128282231754193E-4]:1.197299504584E-1,120[&rate=6.128282231754193E-4]:8.331915731216E-1)[&rate=6.128282231754193E-4]:7.801178442821E-1,126[&rate=6.128282231754193E-4]:9.234973057188E-1)[&rate=6.128282231754193E-4]:3.261679002988E-1)[&rate=6.128282231754193E-4]:1.313476888673E-1,66[&rate=6.128282231754193E-4]:1.338387051999E-1)[&rate=6.128282231754193E-4]:3.408377223561E-1)[&rate=6.128282231754193E-4]:3.000817802954E-1)[&rate=6.128282231754193E-4]:1.080775375558E-1,33[&rate=6.128282231754193E-4]:3.383690612696E-3)[&rate=6.128282231754193E-4]:8.74958236263E-3,32[&rate=6.128282231754193E-4]:6.653820920612E-3)[&rate=6.128282231754193E-4]:6.774300942474E-3,34[&rate=6.128282231754193E-4]:3.534593008217E-2);
tree STATE_86570000 [&joint=-20955.280211103454,lnP=-20955.280211103454] = [&R] ((((((125[&rate=5.692323552594405E-4]:1.253807114439E0,((((75[&rate=5.692323552594405E-4]:3.068968257695E-1,((70[&rate=5.692323552594405E-4]:2.286037699025E-1,74[&rate=5.692323552594405E-4]:2.66959934286E-1)[&rate=5.692323552594405E-4]:5.165500208408E-3,76[&rate=5.692323552594405E-4]:2.721254344944E-1)[&rate=5.692323552594405E-4]:3.477139127508E-2)[&rate=5.692323552594405E-4]:3.0009544206E-1,(((((72[&rate=5.692323552594405E-4]:6.232610353033E-2,78[&rate=5.692323552594405E-4]:8.424391174964E-2)[&rate=5.692323552594405E-4]:1.445762811161E-1,(82[&rate=5.692323552594405E-4]:1.512856028202E-1,79[&rate=5.692323552594405E-4]:1.430664247382E-1)[&rate=5.692323552594405E-4]:8.575376812756E-2)[&rate=5.692323552594405E-4]:7.026529675188E-2,77[&rate=5.692323552594405E-4]:3.347019279737E-1)[&rate=5.692323552594405E-4]:5.033870043772E-2,((81[&rate=5.692323552594405E-4]:8.274324438022E-2,80[&rate=5.692323552594405E-4]:8.274324438022E-2)[&rate=5.692323552594405E-4]:1.952278287353E-1,71[&rate=5.692323552594405E-4]:2.587929909238E-1)[&rate=5.692323552594405E-4]:6.323393885749E-2)[&rate=5.692323552594405E-4]:6.607885155982E-2,73[&rate=5.692323552594405E-4]:4.56598932026E-1)[&rate=5.692323552594405E-4]:1.503933358035E-1)[&rate=5.692323552594405E-4]:7.824294323794E-1,53[&rate=5.692323552594405E-4]:6.429586415967E-1)[&rate=5.692323552594405E-4]:4.75151142035E-2,((52[&rate=5.692323552594405E-4]:3.635818501185E-1,((133[&rate=5.692323552594405E-4]:3.190899098599E-1,134[&rate=5.692323552594405E-4]:2.889529235587E-1)[&rate=5.692323552594405E-4]:2.739313585559E-1,137[&rate=5.692323552594405E-4]:6.341171588268E-1)[&rate=5.692323552594405E-4]:5.444433573595E-1)[&rate=5.692323552594405E-4]:2.470993681252E-1,(103[&rate=5.692323552594405E-4]:5.199674288079E-1,((12[&rate=5.692323552594405E-4]:1.348163220443E-1,5[&rate=5.692323552594405E-4]:9.646015766081E-2)[&rate=5.692323552594405E-4]:3.269117755958E-1,29[&rate=5.692323552594405E-4]:5.685774127086E-1)[&rate=5.692323552594405E-4]:1.842667284282E-1)[&rate=5.692323552594405E-4]:1.755007523997E0)[&rate=5.692323552594405E-4]:8.798925886792E-2)[&rate=5.692323552594405E-4]:7.737158723004E-1)[&rate=5.692323552594405E-4]:1.490892217061E-1,((59[&rate=5.692323552594405E-4]:4.032098610167E-1,(57[&rate=5.692323552594405E-4]:3.806174139166E-1,((37[&rate=5.692323552594405E-4]:3.321216518337E-1,54[&rate=5.692323552594405E-4]:2.556189195932E-1)[&rate=5.692323552594405E-4]:6.312553510546E-2,(58[&rate=5.692323552594405E-4]:3.435684371588E-1,(56[&rate=5.692323552594405E-4]:2.394700421355E-1,55[&rate=5.692323552594405E-4]:2.394700421355E-1)[&rate=5.692323552594405E-4]:7.677599065158E-2)[&rate=5.692323552594405E-4]:3.25530667202E-2)[&rate=5.692323552594405E-4]:2.088935266056E-2)[&rate=5.692323552594405E-4]:2.532468753724E-2)[&rate=5.692323552594405E-4]:2.686312208723E-1,68[&rate=5.692323552594405E-4]:6.226607540201E-1)[&rate=5.692323552594405E-4]:6.135689154587E-1)[&rate=5.692323552594405E-4]:1.546310535989E-1,((38[&rate=5.692323552594405E-4]:8.343216186488E-1,(((98[&rate=5.692323552594405E-4]:4.767042855607E-1,((100[&rate=5.692323552594405E-4]:2.241275680296E-1,94[&rate=5.692323552594405E-4]:2.241275680296E-1)[&rate=5.692323552594405E-4]:6.009107427242E-2,95[&rate=5.692323552594405E-4]:3.689180958541E-1)[&rate=5.692323552594405E-4]:1.187151514553E-1)[&rate=5.692323552594405E-4]:9.27956257585E-2,(99[&rate=5.692323552594405E-4]:5.259338388736E-1,96[&rate=5.692323552594405E-4]:4.904147131907E-1)[&rate=5.692323552594405E-4]:6.542399594281E-2)[&rate=5.692323552594405E-4]:1.375147611825E-1,((146[&rate=5.692323552594405E-4]:6.126372977533E-1,(((16[&rate=5.692323552594405E-4]:2.503930673456E0,((((22[&rate=5.692323552594405E-4]:3.769512159062E-1,27[&rate=5.692323552594405E-4]:3.933895720706E-1)[&rate=5.692323552594405E-4]:2.634828773204E-1,((7[&rate=5.692323552594405E-4]:1.295742991595E-1,8[&rate=5.692323552594405E-4]:1.295742991595E-1)[&rate=5.692323552594405E-4]:3.45401749673E-1,26[&rate=5.692323552594405E-4]:5.81825363901E-1)[&rate=5.692323552594405E-4]:6.956763343524E-2)[&rate=5.692323552594405E-4]:3.889262480118E-3,31[&rate=5.692323552594405E-4]:6.991178762548E-1)[&rate=5.692323552594405E-4]:4.889794043736E-1,2[&rate=5.692323552594405E-4]:9.607000203544E-1)[&rate=5.692323552594405E-4]:1.414463529814E0)[&rate=5.692323552594405E-4]:5.171724817339E-2,39[&rate=5.692323552594405E-4]:4.701549955119E-1)[&rate=5.692323552594405E-4]:1.157348164633E-2,(40[&rate=5.692323552594405E-4]:4.125992121529E-1,((((((((9[&rate=5.692323552594405E-4]:6.779738053666E-1,(113[&rate=5.692323552594405E-4]:6.244677290879E-1,((17[&rate=5.692323552594405E-4]:4.90062278121E-1,14[&rate=5.692323552594405E-4]:4.517061137373E-1)[&rate=5.692323552594405E-4]:1.45240197552E-1,(30[&rate=5.692323552594405E-4]:2.400241063319E-1,4[&rate=5.692323552594405E-4]:6.742136660583E-2)[&rate=5.692323552594405E-4]:4.719906981083E-1)[&rate=5.692323552594405E-4]:2.752141779853E-2)[&rate=5.692323552594405E-4]:6.172525436075E-2)[&rate=5.692323552594405E-4]:1.107394100299E-1,((110[&rate=5.692323552594405E-4]:5.756600787787E-1,117[&rate=5.692323552594405E-4]:5.83879256861E-1)[&rate=5.692323552594405E-4]:7.634396962646E-3,105[&rate=5.692323552594405E-4]:5.613766675222E-1)[&rate=5.692323552594405E-4]:2.081584656826E-1)[&rate=5.692323552594405E-4]:1.562751705764E-1,(((((104[&rate=5.692323552594405E-4]:5.357392918754E-2,106[&rate=5.692323552594405E-4]:5.357392918754E-2)[&rate=5.692323552594405E-4]:2.54986409469E-1,(111[&rate=5.692323552594405E-4]:6.512726326594E-2,139[&rate=5.692323552594405E-4]:2.404697290193E-1)[&rate=5.692323552594405E-4]:2.598714315549E-1)[&rate=5.692323552594405E-4]:4.358072523839E-1,(148[&rate=5.692323552594405E-4]:1.771271861017E-1,143[&rate=5.692323552594405E-4]:1.743874600743E-1)[&rate=5.692323552594405E-4]:5.453225967196E-1)[&rate=5.692323552594405E-4]:5.020673983934E-2,116[&rate=5.692323552594405E-4]:7.34300358277E-1)[&rate=5.692323552594405E-4]:5.878678593878E-2,((115[&rate=5.692323552594405E-4]:5.242712407392E-1,(13[&rate=5.692323552594405E-4]:5.094078724533E-1,19[&rate=5.692323552594405E-4]:5.47764036837E-1)[&rate=5.692323552594405E-4]:9.705514910776E-2)[&rate=5.692323552594405E-4]:1.957036502399E-2,((107[&rate=5.692323552594405E-4]:2.326762815877E-1,108[&rate=5.692323552594405E-4]:2.299365555603E-1)[&rate=5.692323552594405E-4]:2.807015067658E-1,(109[&rate=5.692323552594405E-4]:4.361781517655E-1,(114[&rate=5.692323552594405E-4]:2.417080575882E-1,112[&rate=5.692323552594405E-4]:3.238998384101E-1)[&rate=5.692323552594405E-4]:1.150180393828E-1)[&rate=5.692323552594405E-4]:9.637771877963E-2)[&rate=5.692323552594405E-4]:9.073779001251E-2)[&rate=5.692323552594405E-4]:2.492455384526E-1)[&rate=5.692323552594405E-4]:7.792863901738E-2)[&rate=5.692323552594405E-4]:7.934019823586E-2,(142[&rate=5.692323552594405E-4]:3.921430214242E-1,(141[&rate=5.692323552594405E-4]:2.406809526257E-1,(144[&rate=5.692323552594405E-4]:2.141156875599E-1,145[&rate=5.692323552594405E-4]:2.195951396149E-1)[&rate=5.692323552594405E-4]:2.382553903839E-2)[&rate=5.692323552594405E-4]:1.48722342771E-1)[&rate=5.692323552594405E-4]:8.130074805929E-1)[&rate=5.692323552594405E-4]:1.77640172913E-1,((((1[&rate=5.692323552594405E-4]:1.092040667937E-1,(28[&rate=5.692323552594405E-4]:4.393355052602E-1,21[&rate=5.692323552594405E-4]:4.146779710138E-1)[&rate=5.692323552594405E-4]:4.561699313964E-1)[&rate=5.692323552594405E-4]:4.873446718412E-2,24[&rate=5.692323552594405E-4]:9.387604517861E-1)[&rate=5.692323552594405E-4]:2.270989288474E-1,102[&rate=5.692323552594405E-4]:4.215545017072E-3)[&rate=5.692323552594405E-4]:5.626436051877E-2,(((20[&rate=5.692323552594405E-4]:5.462592318791E-1,25[&rate=5.692323552594405E-4]:5.654373140709E-1)[&rate=5.692323552594405E-4]:3.355427697463E-1,23[&rate=5.692323552594405E-4]:8.900211797075E-1)[&rate=5.692323552594405E-4]:2.679723165811E-2,(140[&rate=5.692323552594405E-4]:5.969073809474E-1,11[&rate=5.692323552594405E-4]:6.160854631392E-1)[&rate=5.692323552594405E-4]:2.158014413772E-1)[&rate=5.692323552594405E-4]:2.943464256769E-1)[&rate=5.692323552594405E-4]:7.573542692843E-2)[&rate=5.692323552594405E-4]:1.603436360067E-1,(3[&rate=5.692323552594405E-4]:1.044981159634E0,((((((90[&rate=5.692323552594405E-4]:4.414622189692E-2,91[&rate=5.692323552594405E-4]:4.414622189692E-2)[&rate=5.692323552594405E-4]:3.099800233961E-2,92[&rate=5.692323552594405E-4]:7.514422423653E-2)[&rate=5.692323552594405E-4]:1.371579106361E-1,(83[&rate=5.692323552594405E-4]:1.509631264501E-1,(86[&rate=5.692323552594405E-4]:1.50249576704E-1,(85[&rate=5.692323552594405E-4]:1.37141280958E-1,(84[&rate=5.692323552594405E-4]:1.018310038398E-1,93[&rate=5.692323552594405E-4]:1.155296339768E-1)[&rate=5.692323552594405E-4]:3.531027711819E-2)[&rate=5.692323552594405E-4]:1.310829574602E-2)[&rate=5.692323552594405E-4]:7.135497460634E-4)[&rate=5.692323552594405E-4]:4.764037828557E-2)[&rate=5.692323552594405E-4]:1.029383883263E-1,87[&rate=5.692323552594405E-4]:3.01541893062E-1)[&rate=5.692323552594405E-4]:2.560574320453E-2,(89[&rate=5.692323552594405E-4]:1.709776876715E-1,88[&rate=5.692323552594405E-4]:1.572790575345E-1)[&rate=5.692323552594405E-4]:1.69868578732E-1)[&rate=5.692323552594405E-4]:9.384599668834E-1,((6[&rate=5.692323552594405E-4]:4.267238356566E-1,18[&rate=5.692323552594405E-4]:4.897375342867E-1)[&rate=5.692323552594405E-4]:1.412648628772E-1,(10[&rate=5.692323552594405E-4]:2.224046667592E-1,15[&rate=5.692323552594405E-4]:2.607608311427E-1)[&rate=5.692323552594405E-4]:3.62022387939E-1)[&rate=5.692323552594405E-4]:2.099476717394E-1)[&rate=5.692323552594405E-4]:3.190995838815E-1)[&rate=5.692323552594405E-4]:2.488380828093E-1)[&rate=5.692323552594405E-4]:4.287739893087E-1,101[&rate=5.692323552594405E-4]:7.198535057247E-1)[&rate=5.692323552594405E-4]:6.617920117763E-1,97[&rate=5.692323552594405E-4]:3.37443107141E-1)[&rate=5.692323552594405E-4]:4.117853645647E-3)[&rate=5.692323552594405E-4]:6.912926500538E-2)[&rate=5.692323552594405E-4]:1.06902413601E-2)[&rate=5.692323552594405E-4]:4.840230222075E-2,147[&rate=5.692323552594405E-4]:5.981980699195E-1)[&rate=5.692323552594405E-4]:3.777835121626E-2)[&rate=5.692323552594405E-4]:3.240282576225E-1)[&rate=5.692323552594405E-4]:5.520622033114E-1,((((128[&rate=5.692323552594405E-4]:1.33416620389E0,(69[&rate=5.692323552594405E-4]:7.251229491594E-1,(118[&rate=5.692323552594405E-4]:6.730697554909E-1,((131[&rate=5.692323552594405E-4]:1.447364732817E-1,130[&rate=5.692323552594405E-4]:1.419967472544E-1)[&rate=5.692323552594405E-4]:1.296718621294E-1,(129[&rate=5.692323552594405E-4]:3.73229576268E-2,132[&rate=5.692323552594405E-4]:4.006268365416E-2)[&rate=5.692323552594405E-4]:2.34345651757E-1)[&rate=5.692323552594405E-4]:2.644148447372E-1)[&rate=5.692323552594405E-4]:4.109428955889E-2)[&rate=5.692323552594405E-4]:7.597281862371E-1)[&rate=5.692323552594405E-4]:1.028984374476E-2,((65[&rate=5.692323552594405E-4]:1.115418443578E-1,((62[&rate=5.692323552594405E-4]:2.58164990243E-1,64[&rate=5.692323552594405E-4]:2.170690998319E-1)[&rate=5.692323552594405E-4]:5.264532166744E-3,60[&rate=5.692323552594405E-4]:7.164870049197E-2)[&rate=5.692323552594405E-4]:3.989314386585E-2)[&rate=5.692323552594405E-4]:3.764007345909E-1,(61[&rate=5.692323552594405E-4]:1.023463683321E-1,63[&rate=5.692323552594405E-4]:6.125047792102E-2)[&rate=5.692323552594405E-4]:5.773770325344E-1)[&rate=5.692323552594405E-4]:8.044586741652E-1)[&rate=5.692323552594405E-4]:3.034869395485E-1,((45[&rate=5.692323552594405E-4]:6.106504004589E-1,((46[&rate=5.692323552594405E-4]:5.378529489232E-1,(43[&rate=5.692323552594405E-4]:4.698541433342E-1,((48[&rate=5.692323552594405E-4]:2.018919210421E-1,42[&rate=5.692323552594405E-4]:1.636405549219E-1)[&rate=5.692323552594405E-4]:1.472197339782E-1,41[&rate=5.692323552594405E-4]:3.053958080258E-1)[&rate=5.692323552594405E-4]:1.098135265654E-1)[&rate=5.692323552594405E-4]:6.799880558905E-2)[&rate=5.692323552594405E-4]:5.524742166509E-2,(51[&rate=5.692323552594405E-4]:5.627633976423E-1,((49[&rate=5.692323552594405E-4]:4.169616056057E-1,50[&rate=5.692323552594405E-4]:4.169616056057E-1)[&rate=5.692323552594405E-4]:1.31636369255E-1,47[&rate=5.692323552594405E-4]:5.813848601064E-1)[&rate=5.692323552594405E-4]:8.700941907402E-3)[&rate=5.692323552594405E-4]:3.014568574548E-3)[&rate=5.692323552594405E-4]:2.574675118194E-2)[&rate=5.692323552594405E-4]:2.644951137676E-2,44[&rate=5.692323552594405E-4]:6.398321522728E-1)[&rate=5.692323552594405E-4]:2.374468630558E-1)[&rate=5.692323552594405E-4]:2.533261382469E-1,(121[&rate=5.692323552594405E-4]:2.361519870195E0,((36[&rate=5.692323552594405E-4]:1.330894514163E-2,127[&rate=5.692323552594405E-4]:2.533856890347E0)[&rate=5.692323552594405E-4]:8.415506089561E-2,35[&rate=5.692323552594405E-4]:5.088866357148E-2)[&rate=5.692323552594405E-4]:1.846038093635E-1)[&rate=5.692323552594405E-4]:1.370095292071E-1)[&rate=5.692323552594405E-4]:4.115163733027E-1)[&rate=5.692323552594405E-4]:5.912170986062E-2)[&rate=5.692323552594405E-4]:3.459315600806E-2,34[&rate=5.692323552594405E-4]:1.471954268331E-2)[&rate=5.692323552594405E-4]:4.156887698568E-2,(((66[&rate=5.692323552594405E-4]:5.631645904627E-2,120[&rate=5.692323552594405E-4]:1.993302760416E0)[&rate=5.692323552594405E-4]:4.34039917132E-1,((119[&rate=5.692323552594405E-4]:1.555393444213E0,(135[&rate=5.692323552594405E-4]:6.349013883243E-1,(138[&rate=5.692323552594405E-4]:1.436556805643E-1,136[&rate=5.692323552594405E-4]:1.214883124911E-2)[&rate=5.692323552594405E-4]:6.9124570776E-1)[&rate=5.692323552594405E-4]:5.72546850409E-1)[&rate=5.692323552594405E-4]:1.354938111193E-1,126[&rate=5.692323552594405E-4]:9.051847326883E-1)[&rate=5.692323552594405E-4]:8.32345833175E-1)[&rate=5.692323552594405E-4]:4.596899098848E-2,(67[&rate=5.692323552594405E-4]:4.375698387377E-1,(122[&rate=5.692323552594405E-4]:4.833800145367E-1,(124[&rate=5.692323552594405E-4]:9.627732589858E-2,123[&rate=5.692323552594405E-4]:9.900956633571E-2)[&rate=5.692323552594405E-4]:3.84370448201E-1)[&rate=5.692323552594405E-4]:4.554623745416E-1)[&rate=5.692323552594405E-4]:9.875552842913E-2)[&rate=5.692323552594405E-4]:3.829767511323E-1)[&rate=5.692323552594405E-4]:6.73722754455E-2,(32[&rate=5.692323552594405E-4]:7.324568365648E-2,33[&rate=5.692323552594405E-4]:7.87251357112E-2)[&rate=5.692323552594405E-4]:2.849720323892E-2);
tree STATE_86580000 [&joint=-20972.000772456347,lnP=-20972.000772456347] = [&R] ((((125[&rate=6.353354759806412E-4]:1.057758526885E0,(((52[&rate=6.353354759806412E-4]:4.668257627719E-1,(103[&rate=6.353354759806412E-4]:7.650268325879E-1,((12[&rate=6.353354759806412E-4]:1.781384901398E-1,5[&rate=6.353354759806412E-4]:1.397823257563E-1)[&rate=6.353354759806412E-4]:2.125815134058E-1,29[&rate=6.353354759806412E-4]:4.975693186141E-1)[&rate=6.353354759806412E-4]:5.003342263026E-1)[&rate=6.353354759806412E-4]:1.366092664745E0)[&rate=6.353354759806412E-4]:2.535264459549E-1,((134[&rate=6.353354759806412E-4]:4.480785581822E-1,(137[&rate=6.353354759806412E-4]:3.35422930973E-1,133[&rate=6.353354759806412E-4]:2.94327040562E-1)[&rate=6.353354759806412E-4]:1.838885039214E-1)[&rate=6.353354759806412E-4]:1.010251667649E0,53[&rate=6.353354759806412E-4]:7.063877151641E-1)[&rate=6.353354759806412E-4]:5.76777225127E-3)[&rate=6.353354759806412E-4]:2.691422658979E-1,((75[&rate=6.353354759806412E-4]:4.318715059531E-1,((70[&rate=6.353354759806412E-4]:2.690894061754E-1,74[&rate=6.353354759806412E-4]:3.074455705589E-1)[&rate=6.353354759806412E-4]:4.830570394452E-2,76[&rate=6.353354759806412E-4]:3.557512745034E-1)[&rate=6.353354759806412E-4]:7.612023144971E-2)[&rate=6.353354759806412E-4]:1.029037670338E-1,(((((72[&rate=6.353354759806412E-4]:2.122620659573E-2,78[&rate=6.353354759806412E-4]:4.314401481504E-2)[&rate=6.353354759806412E-4]:8.516899412826E-2,79[&rate=6.353354759806412E-4]:1.283130089433E-1)[&rate=6.353354759806412E-4]:1.225758993734E-1,82[&rate=6.353354759806412E-4]:2.591080863987E-1)[&rate=6.353354759806412E-4]:1.653634521554E-2,77[&rate=6.353354759806412E-4]:3.030416918883E-1)[&rate=6.353354759806412E-4]:7.494094434199E-2,((71[&rate=6.353354759806412E-4]:2.106873027134E-1,73[&rate=6.353354759806412E-4]:2.791804533983E-1)[&rate=6.353354759806412E-4]:2.429784423449E-3,(81[&rate=6.353354759806412E-4]:3.338273000622E-2,80[&rate=6.353354759806412E-4]:3.338273000622E-2)[&rate=6.353354759806412E-4]:1.989124393224E-1)[&rate=6.353354759806412E-4]:1.018518504633E-1)[&rate=6.353354759806412E-4]:1.513131847019E-1)[&rate=6.353354759806412E-4]:1.192985538938E0)[&rate=6.353354759806412E-4]:2.868432872331E-1)[&rate=6.353354759806412E-4]:1.284233305404E-1,((((54[&rate=6.353354759806412E-4]:1.374341752043E-1,(37[&rate=6.353354759806412E-4]:1.845616545694E-1,(59[&rate=6.353354759806412E-4]:1.165019985491E-1,58[&rate=6.353354759806412E-4]:1.356276816093E-1)[&rate=6.353354759806412E-4]:2.980828990003E-2)[&rate=6.353354759806412E-4]:2.937525287534E-2)[&rate=6.353354759806412E-4]:1.386428614907E-1,(56[&rate=6.353354759806412E-4]:2.711058239257E-1,55[&rate=6.353354759806412E-4]:2.711058239257E-1)[&rate=6.353354759806412E-4]:3.502585757783E-2)[&rate=6.353354759806412E-4]:6.993936919041E-2,57[&rate=6.353354759806412E-4]:3.870000124427E-1)[&rate=6.353354759806412E-4]:3.810673258925E-1,68[&rate=6.353354759806412E-4]:7.161547700291E-1)[&rate=6.353354759806412E-4]:3.033604207297E-1)[&rate=6.353354759806412E-4]:2.591046041653E-1,((38[&rate=6.353354759806412E-4]:7.52730773148E-1,(((39[&rate=6.353354759806412E-4]:4.871041269181E-1,(((98[&rate=6.353354759806412E-4]:4.882470429118E-1,(99[&rate=6.353354759806412E-4]:3.930866805288E-1,96[&rate=6.353354759806412E-4]:3.575675548459E-1)[&rate=6.353354759806412E-4]:1.170182858802E-1)[&rate=6.353354759806412E-4]:8.914674424448E-2,((100[&rate=6.353354759806412E-4]:2.9519780621E-1,94[&rate=6.353354759806412E-4]:2.9519780621E-1)[&rate=6.353354759806412E-4]:1.382129284847E-1,95[&rate=6.353354759806412E-4]:5.181101882467E-1)[&rate=6.353354759806412E-4]:7.021256065825E-2)[&rate=6.353354759806412E-4]:1.741893037535E-2,(40[&rate=6.353354759806412E-4]:3.933712056744E-1,(((((142[&rate=6.353354759806412E-4]:9.909280960631E-2,(145[&rate=6.353354759806412E-4]:8.585294123868E-2,(144[&rate=6.353354759806412E-4]:7.665582232489E-2,141[&rate=6.353354759806412E-4]:7.939554835225E-2)[&rate=6.353354759806412E-4]:3.717666858844E-3)[&rate=6.353354759806412E-4]:1.323986836764E-2)[&rate=6.353354759806412E-4]:1.443709302478E0,(((((110[&rate=6.353354759806412E-4]:4.197520406925E-1,105[&rate=6.353354759806412E-4]:3.978342324735E-1)[&rate=6.353354759806412E-4]:1.811399130097E-1,117[&rate=6.353354759806412E-4]:6.091111317845E-1)[&rate=6.353354759806412E-4]:1.482481078842E-1,113[&rate=6.353354759806412E-4]:7.546195136412E-1)[&rate=6.353354759806412E-4]:2.500062165181E-2,((9[&rate=6.353354759806412E-4]:6.590799042262E-1,(30[&rate=6.353354759806412E-4]:3.911572321608E-1,4[&rate=6.353354759806412E-4]:2.185544924348E-1)[&rate=6.353354759806412E-4]:3.912103432983E-1)[&rate=6.353354759806412E-4]:4.482217328307E-2,(17[&rate=6.353354759806412E-4]:4.588666208716E-1,14[&rate=6.353354759806412E-4]:4.20510456488E-1)[&rate=6.353354759806412E-4]:2.916107991034E-1)[&rate=6.353354759806412E-4]:6.749887970167E-2)[&rate=6.353354759806412E-4]:2.385083156692E-1,(((148[&rate=6.353354759806412E-4]:4.136324035776E-1,143[&rate=6.353354759806412E-4]:4.108926775502E-1)[&rate=6.353354759806412E-4]:3.45608046053E-1,(116[&rate=6.353354759806412E-4]:6.084819686527E-1,(139[&rate=6.353354759806412E-4]:5.061025783411E-1,((111[&rate=6.353354759806412E-4]:2.253734669367E-2,106[&rate=6.353354759806412E-4]:6.098990529293E-3)[&rate=6.353354759806412E-4]:2.749480456023E-1,104[&rate=6.353354759806412E-4]:2.810470361316E-1)[&rate=6.353354759806412E-4]:3.327472029179E-2)[&rate=6.353354759806412E-4]:3.544341848321E-1)[&rate=6.353354759806412E-4]:1.124023165942E-1)[&rate=6.353354759806412E-4]:1.650368645858E-1,((115[&rate=6.353354759806412E-4]:5.922726680371E-1,((107[&rate=6.353354759806412E-4]:2.326512565922E-1,108[&rate=6.353354759806412E-4]:2.299115305648E-1)[&rate=6.353354759806412E-4]:8.212184076498E-2,((112[&rate=6.353354759806412E-4]:2.570396294324E-1,114[&rate=6.353354759806412E-4]:1.748478486106E-1)[&rate=6.353354759806412E-4]:4.864824739623E-2,109[&rate=6.353354759806412E-4]:3.029481508013E-1)[&rate=6.353354759806412E-4]:3.100302874759E-2)[&rate=6.353354759806412E-4]:3.377735432827E-1)[&rate=6.353354759806412E-4]:2.116111173097E-1,(13[&rate=6.353354759806412E-4]:7.020965119975E-1,19[&rate=6.353354759806412E-4]:7.404526763811E-1)[&rate=6.353354759806412E-4]:1.839790541712E-1)[&rate=6.353354759806412E-4]:8.203736448595E-2)[&rate=6.353354759806412E-4]:5.00155203076E-2)[&rate=6.353354759806412E-4]:3.52070921396E-1)[&rate=6.353354759806412E-4]:1.461150008168E-2,(((((20[&rate=6.353354759806412E-4]:3.044962546808E-1,25[&rate=6.353354759806412E-4]:3.236743368726E-1)[&rate=6.353354759806412E-4]:1.425994361183E-1,23[&rate=6.353354759806412E-4]:4.553148688812E-1)[&rate=6.353354759806412E-4]:2.079745851807E-1,(140[&rate=6.353354759806412E-4]:4.481569904127E-1,11[&rate=6.353354759806412E-4]:4.673350726044E-1)[&rate=6.353354759806412E-4]:1.110228746083E-1)[&rate=6.353354759806412E-4]:4.404976507897E-1,((1[&rate=6.353354759806412E-4]:9.897871340605E-2,(28[&rate=6.353354759806412E-4]:6.092388027558E-1,21[&rate=6.353354759806412E-4]:5.845812685093E-1)[&rate=6.353354759806412E-4]:2.760412805132E-1)[&rate=6.353354759806412E-4]:8.48679762019E-3,24[&rate=6.353354759806412E-4]:8.882874288345E-1)[&rate=6.353354759806412E-4]:2.264585801268E-1)[&rate=6.353354759806412E-4]:2.457570090222E-1,102[&rate=6.353354759806412E-4]:1.988591823672E-1)[&rate=6.353354759806412E-4]:1.119790873331E-1)[&rate=6.353354759806412E-4]:1.440815183046E-1,((((87[&rate=6.353354759806412E-4]:1.694956061845E-1,((90[&rate=6.353354759806412E-4]:2.962902238082E-2,91[&rate=6.353354759806412E-4]:2.962902238082E-2)[&rate=6.353354759806412E-4]:3.513280290385E-2,92[&rate=6.353354759806412E-4]:6.476182528468E-2)[&rate=6.353354759806412E-4]:1.184324110369E-1)[&rate=6.353354759806412E-4]:4.117356648067E-2,((85[&rate=6.353354759806412E-4]:3.285930848601E-2,((84[&rate=6.353354759806412E-4]:7.8574612372E-3,86[&rate=6.353354759806412E-4]:7.8574612372E-3)[&rate=6.353354759806412E-4]:2.594276007562E-3,93[&rate=6.353354759806412E-4]:2.415036738178E-2)[&rate=6.353354759806412E-4]:2.240757124124E-2)[&rate=6.353354759806412E-4]:2.768752766848E-2,83[&rate=6.353354759806412E-4]:6.054683615448E-2)[&rate=6.353354759806412E-4]:1.501223365107E-1)[&rate=6.353354759806412E-4]:1.663041616597E-1,(89[&rate=6.353354759806412E-4]:1.800756675079E-1,88[&rate=6.353354759806412E-4]:1.663770373708E-1)[&rate=6.353354759806412E-4]:2.10596296954E-1)[&rate=6.353354759806412E-4]:9.988462289693E-1,((10[&rate=6.353354759806412E-4]:4.498299409879E-1,15[&rate=6.353354759806412E-4]:4.881861053713E-1)[&rate=6.353354759806412E-4]:2.266565100252E-1,(6[&rate=6.353354759806412E-4]:6.400086398319E-1,(18[&rate=6.353354759806412E-4]:3.615881243819E-1,3[&rate=6.353354759806412E-4]:2.465196312313E-1)[&rate=6.353354759806412E-4]:3.414342140801E-1)[&rate=6.353354759806412E-4]:2.003945501681E-2)[&rate=6.353354759806412E-4]:2.281002355688E-1)[&rate=6.353354759806412E-4]:6.160865260805E-1)[&rate=6.353354759806412E-4]:8.271747001785E-1,101[&rate=6.353354759806412E-4]:1.276615036129E0)[&rate=6.353354759806412E-4]:8.992032853963E-2)[&rate=6.353354759806412E-4]:7.302621131094E-2)[&rate=6.353354759806412E-4]:2.070670993275E-2)[&rate=6.353354759806412E-4]:2.760154690052E-2,((((((7[&rate=6.353354759806412E-4]:1.025725579899E-1,8[&rate=6.353354759806412E-4]:1.025725579899E-1)[&rate=6.353354759806412E-4]:2.63524831091E-1,26[&rate=6.353354759806412E-4]:4.729467041494E-1)[&rate=6.353354759806412E-4]:3.162706228922E-1,(31[&rate=6.353354759806412E-4]:6.976448602245E-1,(22[&rate=6.353354759806412E-4]:3.147250323811E-1,27[&rate=6.353354759806412E-4]:3.311633885454E-1)[&rate=6.353354759806412E-4]:3.281253072954E-1)[&rate=6.353354759806412E-4]:1.354080832555E-1)[&rate=6.353354759806412E-4]:2.871116060808E-1,2[&rate=6.353354759806412E-4]:8.927672892868E-1)[&rate=6.353354759806412E-4]:1.498463922149E0,146[&rate=6.353354759806412E-4]:5.547239878416E-1)[&rate=6.353354759806412E-4]:5.622981969585E-2,(147[&rate=6.353354759806412E-4]:4.626475400702E-1,16[&rate=6.353354759806412E-4]:2.490763417007E0)[&rate=6.353354759806412E-4]:8.546473741275E-2)[&rate=6.353354759806412E-4]:2.3970445516E-2)[&rate=6.353354759806412E-4]:1.424380938103E-2,97[&rate=6.353354759806412E-4]:4.579112318334E-1)[&rate=6.353354759806412E-4]:2.920873008775E-1)[&rate=6.353354759806412E-4]:4.653617363402E-1,(((121[&rate=6.353354759806412E-4]:1.842385377243E0,127[&rate=6.353354759806412E-4]:2.283481267654E0)[&rate=6.353354759806412E-4]:2.451002818929E-1,36[&rate=6.353354759806412E-4]:8.033604341255E-3)[&rate=6.353354759806412E-4]:2.737923733134E-1,(((((62[&rate=6.353354759806412E-4]:5.20157036177E-1,(65[&rate=6.353354759806412E-4]:2.542510235788E-1,(60[&rate=6.353354759806412E-4]:4.468271771733E-2,64[&rate=6.353354759806412E-4]:1.95367649224E-1)[&rate=6.353354759806412E-4]:2.095683058615E-1)[&rate=6.353354759806412E-4]:7.412519068039E-2)[&rate=6.353354759806412E-4]:2.77523515763E-1,(61[&rate=6.353354759806412E-4]:4.241908957941E-2,63[&rate=6.353354759806412E-4]:1.323199168366E-3)[&rate=6.353354759806412E-4]:7.552614623606E-1)[&rate=6.353354759806412E-4]:5.867375956606E-1,(128[&rate=6.353354759806412E-4]:1.029459346465E0,((69[&rate=6.353354759806412E-4]:5.879831140751E-1,118[&rate=6.353354759806412E-4]:5.770242099655E-1)[&rate=6.353354759806412E-4]:1.593039566828E-1,(132[&rate=6.353354759806412E-4]:2.879643197614E-1,(129[&rate=6.353354759806412E-4]:2.669060585299E-1,(131[&rate=6.353354759806412E-4]:1.786984684892E-1,130[&rate=6.353354759806412E-4]:1.759587424619E-1)[&rate=6.353354759806412E-4]:9.094731606806E-2)[&rate=6.353354759806412E-4]:1.83185352041E-2)[&rate=6.353354759806412E-4]:3.141172715443E-1)[&rate=6.353354759806412E-4]:4.328572072141E-1)[&rate=6.353354759806412E-4]:2.152327737382E-1)[&rate=6.353354759806412E-4]:2.36157680489E-1,(45[&rate=6.353354759806412E-4]:5.573403684024E-1,((44[&rate=6.353354759806412E-4]:1.07896032428E-1,47[&rate=6.353354759806412E-4]:1.133605133022E-1)[&rate=6.353354759806412E-4]:4.338319475172E-1,(((46[&rate=6.353354759806412E-4]:4.434539383463E-1,(((48[&rate=6.353354759806412E-4]:3.290157884396E-1,42[&rate=6.353354759806412E-4]:2.907644223194E-1)[&rate=6.353354759806412E-4]:1.973221775727E-3,41[&rate=6.353354759806412E-4]:2.872731632208E-1)[&rate=6.353354759806412E-4]:9.739982515093E-2,43[&rate=6.353354759806412E-4]:4.393177971147E-1)[&rate=6.353354759806412E-4]:4.136141231546E-3)[&rate=6.353354759806412E-4]:8.335046674643E-2,51[&rate=6.353354759806412E-4]:4.994820007212E-1)[&rate=6.353354759806412E-4]:2.411109996485E-4,(49[&rate=6.353354759806412E-4]:4.23263242523E-1,50[&rate=6.353354759806412E-4]:4.23263242523E-1)[&rate=6.353354759806412E-4]:7.099538832358E-2)[&rate=6.353354759806412E-4]:2.014694472705E-2)[&rate=6.353354759806412E-4]:1.834462889434E-2)[&rate=6.353354759806412E-4]:1.501132199985E-1)[&rate=6.353354759806412E-4]:5.466056289192E-2,35[&rate=6.353354759806412E-4]:6.743240296447E-3)[&rate=6.353354759806412E-4]:2.285073948925E-1)[&rate=6.353354759806412E-4]:3.804764277838E-1)[&rate=6.353354759806412E-4]:1.15172094179E-1)[&rate=6.353354759806412E-4]:2.689729688862E-1,(32[&rate=6.353354759806412E-4]:9.882553339297E-2,(33[&rate=6.353354759806412E-4]:7.895758666104E-2,(((66[&rate=6.353354759806412E-4]:4.543389071521E-1,(((119[&rate=6.353354759806412E-4]:7.925543372384E-1,120[&rate=6.353354759806412E-4]:6.966639262795E-1)[&rate=6.353354759806412E-4]:1.000117462493E0,126[&rate=6.353354759806412E-4]:1.006969277087E0)[&rate=6.353354759806412E-4]:1.673349116043E-2,(135[&rate=6.353354759806412E-4]:5.874965879762E-1,(138[&rate=6.353354759806412E-4]:1.815391371078E-1,136[&rate=6.353354759806412E-4]:5.003228779258E-2)[&rate=6.353354759806412E-4]:6.059574508685E-1)[&rate=6.353354759806412E-4]:8.739634974359E-1)[&rate=6.353354759806412E-4]:6.778103285893E-1)[&rate=6.353354759806412E-4]:1.762442828848E-1,(67[&rate=6.353354759806412E-4]:4.754536142162E-1,(124[&rate=6.353354759806412E-4]:1.919084249085E-1,(123[&rate=6.353354759806412E-4]:1.790091927366E-1,122[&rate=6.353354759806412E-4]:1.790091927366E-1)[&rate=6.353354759806412E-4]:1.563147260903E-2)[&rate=6.353354759806412E-4]:7.820854992113E-1)[&rate=6.353354759806412E-4]:1.551295758207E-1)[&rate=6.353354759806412E-4]:3.222719952825E-1,34[&rate=6.353354759806412E-4]:8.984148668932E-2)[&rate=6.353354759806412E-4]:5.554456136099E-3)[&rate=6.353354759806412E-4]:2.534739878664E-2)[&rate=6.353354759806412E-4]:1.611508579588E-2);
tree STATE_86590000 [&joint=-20969.19861614851,lnP=-20969.19861614851] = [&R] ((32[&rate=5.925185594662239E-4]:8.699846399923E-2,33[&rate=5.925185594662239E-4]:9.247791605394E-2)[&rate=5.925185594662239E-4]:1.529642092544E-2,(34[&rate=5.925185594662239E-4]:3.278343158456E-2,((((67[&rate=5.925185594662239E-4]:1.124972839483E-1,(122[&rate=5.925185594662239E-4]:2.879468143968E-1,(123[&rate=5.925185594662239E-4]:2.381439280112E-2,124[&rate=5.925185594662239E-4]:2.1082152364E-2)[&rate=5.925185594662239E-4]:2.641324215957E-1)[&rate=5.925185594662239E-4]:3.258230198921E-1)[&rate=5.925185594662239E-4]:2.824727624113E-1,(((119[&rate=5.925185594662239E-4]:9.608952031935E-1,120[&rate=5.925185594662239E-4]:8.650047922346E-1)[&rate=5.925185594662239E-4]:1.214249366347E-1,(135[&rate=5.925185594662239E-4]:3.086555661921E-1,(138[&rate=5.925185594662239E-4]:1.785964733822E-1,136[&rate=5.925185594662239E-4]:4.708962406701E-2)[&rate=5.925185594662239E-4]:3.300590928099E-1)[&rate=5.925185594662239E-4]:4.257193681566E-1)[&rate=5.925185594662239E-4]:4.882742333967E-1,126[&rate=5.925185594662239E-4]:7.848918505811E-1)[&rate=5.925185594662239E-4]:8.572523854635E-1)[&rate=5.925185594662239E-4]:7.414835271641E-2,66[&rate=5.925185594662239E-4]:4.69118399076E-1)[&rate=5.925185594662239E-4]:3.983076987897E-1,(((38[&rate=5.925185594662239E-4]:6.338798148081E-1,(((98[&rate=5.925185594662239E-4]:6.033584616344E-1,(99[&rate=5.925185594662239E-4]:3.988955429E-1,96[&rate=5.925185594662239E-4]:3.633764172172E-1)[&rate=5.925185594662239E-4]:2.263208422316E-1)[&rate=5.925185594662239E-4]:2.121791686727E-2,((100[&rate=5.925185594662239E-4]:2.287391664405E-1,94[&rate=5.925185594662239E-4]:2.287391664405E-1)[&rate=5.925185594662239E-4]:1.407120478722E-1,95[&rate=5.925185594662239E-4]:4.541506678647E-1)[&rate=5.925185594662239E-4]:1.813546723856E-1)[&rate=5.925185594662239E-4]:1.301899274383E-1,((146[&rate=5.925185594662239E-4]:6.444856383859E-1,(147[&rate=5.925185594662239E-4]:4.950505032044E-1,(40[&rate=5.925185594662239E-4]:4.262623348676E-1,16[&rate=5.925185594662239E-4]:2.511755260985E0)[&rate=5.925185594662239E-4]:1.141111915641E-2)[&rate=5.925185594662239E-4]:8.659360512698E-2)[&rate=5.925185594662239E-4]:3.962605939783E-2,(97[&rate=5.925185594662239E-4]:4.628021922588E-1,((((31[&rate=5.925185594662239E-4]:7.467033316557E-1,(((7[&rate=5.925185594662239E-4]:3.670064477079E-1,8[&rate=5.925185594662239E-4]:3.670064477079E-1)[&rate=5.925185594662239E-4]:1.169046290402E-1,26[&rate=5.925185594662239E-4]:5.907603918167E-1)[&rate=5.925185594662239E-4]:1.075302311544E-1,(22[&rate=5.925185594662239E-4]:3.054674622207E-1,27[&rate=5.925185594662239E-4]:3.219058183851E-1)[&rate=5.925185594662239E-4]:3.818642566407E-1)[&rate=5.925185594662239E-4]:4.577092246292E-3)[&rate=5.925185594662239E-4]:4.994949884312E-1,2[&rate=5.925185594662239E-4]:1.018801059813E0)[&rate=5.925185594662239E-4]:1.325491565825E0,(((((((1[&rate=5.925185594662239E-4]:7.072577600095E-2,(28[&rate=5.925185594662239E-4]:7.278633711049E-1,21[&rate=5.925185594662239E-4]:7.032058368585E-1)[&rate=5.925185594662239E-4]:1.29163774759E-1)[&rate=5.925185594662239E-4]:1.283985882329E-1,24[&rate=5.925185594662239E-4]:9.799462820421E-1)[&rate=5.925185594662239E-4]:3.357943356574E-1,((((20[&rate=5.925185594662239E-4]:4.50468949475E-1,25[&rate=5.925185594662239E-4]:4.696470316667E-1)[&rate=5.925185594662239E-4]:1.376732829516E-1,23[&rate=5.925185594662239E-4]:5.963614105087E-1)[&rate=5.925185594662239E-4]:2.449458930062E-1,(140[&rate=5.925185594662239E-4]:5.899871162995E-1,11[&rate=5.925185594662239E-4]:6.091651984912E-1)[&rate=5.925185594662239E-4]:1.472105981744E-1)[&rate=5.925185594662239E-4]:3.840066894206E-1,102[&rate=5.925185594662239E-4]:7.462906142874E-2)[&rate=5.925185594662239E-4]:7.946772065439E-2)[&rate=5.925185594662239E-4]:4.595262361702E-2,(142[&rate=5.925185594662239E-4]:6.427409958688E-1,(144[&rate=5.925185594662239E-4]:1.668655373626E-1,(145[&rate=5.925185594662239E-4]:7.772044279999E-2,141[&rate=5.925185594662239E-4]:7.498071677241E-2)[&rate=5.925185594662239E-4]:9.462454661757E-2)[&rate=5.925185594662239E-4]:4.703960064512E-1)[&rate=5.925185594662239E-4]:8.038837522972E-1)[&rate=5.925185594662239E-4]:8.986540147191E-2,((((117[&rate=5.925185594662239E-4]:5.252377000723E-1,105[&rate=5.925185594662239E-4]:4.951007137709E-1)[&rate=5.925185594662239E-4]:3.725537077472E-1,110[&rate=5.925185594662239E-4]:8.895722297372E-1)[&rate=5.925185594662239E-4]:4.739994105995E-2,((17[&rate=5.925185594662239E-4]:5.140931332937E-1,14[&rate=5.925185594662239E-4]:4.7573696891E-1)[&rate=5.925185594662239E-4]:4.06122608586E-1,((9[&rate=5.925185594662239E-4]:4.55609183342E-1,113[&rate=5.925185594662239E-4]:4.638283614241E-1)[&rate=5.925185594662239E-4]:1.976679331121E-1,(30[&rate=5.925185594662239E-4]:4.776537933306E-1,4[&rate=5.925185594662239E-4]:3.050510536046E-1)[&rate=5.925185594662239E-4]:2.989109943564E-1)[&rate=5.925185594662239E-4]:2.203632829598E-1)[&rate=5.925185594662239E-4]:6.05920453558E-2)[&rate=5.925185594662239E-4]:2.936808872925E-1,(((116[&rate=5.925185594662239E-4]:3.728267190465E-1,(((139[&rate=5.925185594662239E-4]:4.401253093229E-1,111[&rate=5.925185594662239E-4]:2.647828435695E-1)[&rate=5.925185594662239E-4]:6.241799312315E-3,106[&rate=5.925185594662239E-4]:2.545862867174E-1)[&rate=5.925185594662239E-4]:8.383194740645E-2,104[&rate=5.925185594662239E-4]:3.384182341239E-1)[&rate=5.925185594662239E-4]:9.468245752537E-2)[&rate=5.925185594662239E-4]:3.740829072658E-1,(148[&rate=5.925185594662239E-4]:2.919334087892E-1,143[&rate=5.925185594662239E-4]:2.891936827618E-1)[&rate=5.925185594662239E-4]:4.933323819068E-1)[&rate=5.925185594662239E-4]:1.701288206344E-1,((((107[&rate=5.925185594662239E-4]:3.515900605164E-1,108[&rate=5.925185594662239E-4]:3.48850334489E-1)[&rate=5.925185594662239E-4]:1.05908623812E-1,((112[&rate=5.925185594662239E-4]:3.247754598791E-1,114[&rate=5.925185594662239E-4]:2.425836790572E-1)[&rate=5.925185594662239E-4]:5.341150496647E-2,109[&rate=5.925185594662239E-4]:3.754472388182E-1)[&rate=5.925185594662239E-4]:1.012295277019E-1)[&rate=5.925185594662239E-4]:1.989637740071E-1,(13[&rate=5.925185594662239E-4]:4.781416421128E-1,19[&rate=5.925185594662239E-4]:5.164978064964E-1)[&rate=5.925185594662239E-4]:2.002386244418E-1)[&rate=5.925185594662239E-4]:7.965394672438E-2,115[&rate=5.925185594662239E-4]:6.75842432457E-1)[&rate=5.925185594662239E-4]:2.411960144897E-1)[&rate=5.925185594662239E-4]:2.369022823758E-1)[&rate=5.925185594662239E-4]:1.277548997673E-1)[&rate=5.925185594662239E-4]:2.791606688824E-1,(3[&rate=5.925185594662239E-4]:1.28254906611E0,(((10[&rate=5.925185594662239E-4]:5.000127893835E-1,15[&rate=5.925185594662239E-4]:5.38368953767E-1)[&rate=5.925185594662239E-4]:3.068010462015E-1,(18[&rate=5.925185594662239E-4]:7.829048488617E-1,6[&rate=5.925185594662239E-4]:7.198911502315E-1)[&rate=5.925185594662239E-4]:7.048432918907E-2)[&rate=5.925185594662239E-4]:4.341548238159E-1,((((((93[&rate=5.925185594662239E-4]:1.016563450669E-1,85[&rate=5.925185594662239E-4]:8.795771492993E-2)[&rate=5.925185594662239E-4]:2.481193480183E-2,83[&rate=5.925185594662239E-4]:1.127696497318E-1)[&rate=5.925185594662239E-4]:5.275126409635E-2,(86[&rate=5.925185594662239E-4]:1.593950591631E-1,84[&rate=5.925185594662239E-4]:1.593950591631E-1)[&rate=5.925185594662239E-4]:6.125854664974E-3)[&rate=5.925185594662239E-4]:3.46181704673E-2,((90[&rate=5.925185594662239E-4]:1.954953697922E-2,91[&rate=5.925185594662239E-4]:1.954953697922E-2)[&rate=5.925185594662239E-4]:1.54480465737E-1,92[&rate=5.925185594662239E-4]:1.740300027163E-1)[&rate=5.925185594662239E-4]:3.980771171615E-2)[&rate=5.925185594662239E-4]:3.696492545851E-3,87[&rate=5.925185594662239E-4]:2.038355768413E-1)[&rate=5.925185594662239E-4]:2.618370984141E-1,(89[&rate=5.925185594662239E-4]:4.092787856461E-2,88[&rate=5.925185594662239E-4]:2.72292484276E-2)[&rate=5.925185594662239E-4]:4.384434268278E-1)[&rate=5.925185594662239E-4]:1.246528860858E0)[&rate=5.925185594662239E-4]:1.100735573937E-1)[&rate=5.925185594662239E-4]:2.837866839173E-1)[&rate=5.925185594662239E-4]:3.312194807008E-1,101[&rate=5.925185594662239E-4]:8.948155047002E-1)[&rate=5.925185594662239E-4]:4.659154771021E-1)[&rate=5.925185594662239E-4]:1.15416155674E-1,39[&rate=5.925185594662239E-4]:5.029829784826E-1)[&rate=5.925185594662239E-4]:3.085746514241E-2)[&rate=5.925185594662239E-4]:3.005267492385E-2)[&rate=5.925185594662239E-4]:6.245788684479E-2)[&rate=5.925185594662239E-4]:7.583482034349E-2)[&rate=5.925185594662239E-4]:4.552294876526E-1,(36[&rate=5.925185594662239E-4]:2.461190302796E-1,(((121[&rate=5.925185594662239E-4]:1.903418683129E0,127[&rate=5.925185594662239E-4]:2.34451457354E0)[&rate=5.925185594662239E-4]:1.851197052843E-1,((45[&rate=5.925185594662239E-4]:5.578054453936E-1,((((46[&rate=5.925185594662239E-4]:3.485256813097E-1,(((48[&rate=5.925185594662239E-4]:9.971687096618E-2,42[&rate=5.925185594662239E-4]:6.146550484596E-2)[&rate=5.925185594662239E-4]:1.037203901987E-1,41[&rate=5.925185594662239E-4]:1.597214141704E-1)[&rate=5.925185594662239E-4]:6.734838669861E-2,43[&rate=5.925185594662239E-4]:2.81714609612E-1)[&rate=5.925185594662239E-4]:6.681107169771E-2)[&rate=5.925185594662239E-4]:4.655049964627E-2,51[&rate=5.925185594662239E-4]:3.677537765845E-1)[&rate=5.925185594662239E-4]:4.097689528024E-2,(44[&rate=5.925185594662239E-4]:1.201210595127E-2,47[&rate=5.925185594662239E-4]:1.747658682552E-2)[&rate=5.925185594662239E-4]:4.185764894107E-1)[&rate=5.925185594662239E-4]:1.32403684688E-2,(49[&rate=5.925185594662239E-4]:3.632351825438E-1,50[&rate=5.925185594662239E-4]:3.632351825438E-1)[&rate=5.925185594662239E-4]:5.327137691546E-2)[&rate=5.925185594662239E-4]:1.16708722E-1)[&rate=5.925185594662239E-4]:1.372790695391E-1,(((62[&rate=5.925185594662239E-4]:3.330543578477E-1,(64[&rate=5.925185594662239E-4]:2.603126469548E-1,(65[&rate=5.925185594662239E-4]:1.031383156992E-1,60[&rate=5.925185594662239E-4]:1.031383156992E-1)[&rate=5.925185594662239E-4]:6.4893997489E-3)[&rate=5.925185594662239E-4]:3.164582048192E-2)[&rate=5.925185594662239E-4]:1.702283335518E-1,(61[&rate=5.925185594662239E-4]:2.028611654489E-1,63[&rate=5.925185594662239E-4]:1.617652750379E-1)[&rate=5.925185594662239E-4]:3.004215259506E-1)[&rate=5.925185594662239E-4]:7.053250415401E-1,(((69[&rate=5.925185594662239E-4]:5.641479432812E-1,118[&rate=5.925185594662239E-4]:5.531890391715E-1)[&rate=5.925185594662239E-4]:1.024626238254E-1,((130[&rate=5.925185594662239E-4]:4.898571184242E-2,131[&rate=5.925185594662239E-4]:5.172543786978E-2)[&rate=5.925185594662239E-4]:6.797804201506E-2,(129[&rate=5.925185594662239E-4]:9.709541859864E-2,132[&rate=5.925185594662239E-4]:9.9835144626E-2)[&rate=5.925185594662239E-4]:1.986833525884E-2)[&rate=5.925185594662239E-4]:4.017016077695E-1)[&rate=5.925185594662239E-4]:5.449590433241E-1,128[&rate=5.925185594662239E-4]:1.060884678924E0)[&rate=5.925185594662239E-4]:7.997026618618E-3)[&rate=5.925185594662239E-4]:3.995990216817E-1)[&rate=5.925185594662239E-4]:2.279738721707E-2)[&rate=5.925185594662239E-4]:4.538935443791E-2,35[&rate=5.925185594662239E-4]:7.900345591319E-3)[&rate=5.925185594662239E-4]:1.916433422225E-1)[&rate=5.925185594662239E-4]:2.872001681313E-1)[&rate=5.925185594662239E-4]:3.346910832033E-1,((125[&rate=5.925185594662239E-4]:6.632810186607E-1,((53[&rate=5.925185594662239E-4]:4.71187593463E-1,((75[&rate=5.925185594662239E-4]:3.276243317476E-1,(74[&rate=5.925185594662239E-4]:2.810818965694E-1,(76[&rate=5.925185594662239E-4]:2.521742328903E-1,70[&rate=5.925185594662239E-4]:2.138180685069E-1)[&rate=5.925185594662239E-4]:2.890766367905E-2)[&rate=5.925185594662239E-4]:4.654243517822E-2)[&rate=5.925185594662239E-4]:2.763528717087E-1,(((81[&rate=5.925185594662239E-4]:1.196577691299E-1,80[&rate=5.925185594662239E-4]:1.196577691299E-1)[&rate=5.925185594662239E-4]:1.953692432928E-1,(77[&rate=5.925185594662239E-4]:2.566556524959E-1,73[&rate=5.925185594662239E-4]:2.621351045506E-1)[&rate=5.925185594662239E-4]:1.022069763652E-1)[&rate=5.925185594662239E-4]:3.256762977567E-2,(((82[&rate=5.925185594662239E-4]:2.447573611663E-1,79[&rate=5.925185594662239E-4]:2.365381830843E-1)[&rate=5.925185594662239E-4]:1.177336724043E-2,(72[&rate=5.925185594662239E-4]:3.679118887867E-2,78[&rate=5.925185594662239E-4]:5.870899709798E-2)[&rate=5.925185594662239E-4]:1.896025532267E-1)[&rate=5.925185594662239E-4]:3.306132445846E-2,71[&rate=5.925185594662239E-4]:2.539756145091E-1)[&rate=5.925185594662239E-4]:7.444094549751E-2)[&rate=5.925185594662239E-4]:2.070674927648E-1)[&rate=5.925185594662239E-4]:6.136734486188E-1)[&rate=5.925185594662239E-4]:8.645764264681E-2,(((133[&rate=5.925185594662239E-4]:7.974590858339E-1,(134[&rate=5.925185594662239E-4]:6.441921267488E-1,137[&rate=5.925185594662239E-4]:7.15425003461E-1)[&rate=5.925185594662239E-4]:1.23129972784E-1)[&rate=5.925185594662239E-4]:4.412530477529E-1,(103[&rate=5.925185594662239E-4]:7.83630559254E-1,((12[&rate=5.925185594662239E-4]:3.771272571649E-1,5[&rate=5.925185594662239E-4]:3.387710927815E-1)[&rate=5.925185594662239E-4]:1.596312946608E-2,29[&rate=5.925185594662239E-4]:4.999397016995E-1)[&rate=5.925185594662239E-4]:5.165675698833E-1)[&rate=5.925185594662239E-4]:1.345492533237E0)[&rate=5.925185594662239E-4]:1.699041083923E-2,52[&rate=5.925185594662239E-4]:4.818197687692E-1)[&rate=5.925185594662239E-4]:8.402218865194E-2)[&rate=5.925185594662239E-4]:3.160182962122E-1)[&rate=5.925185594662239E-4]:6.633108606543E-1,((((56[&rate=5.925185594662239E-4]:2.241588220299E-1,55[&rate=5.925185594662239E-4]:2.241588220299E-1)[&rate=5.925185594662239E-4]:1.163305311822E-1,((37[&rate=5.925185594662239E-4]:1.926919277159E-1,(58[&rate=5.925185594662239E-4]:8.191197235996E-2,54[&rate=5.925185594662239E-4]:2.453492317963E-2)[&rate=5.925185594662239E-4]:9.165427229582E-2)[&rate=5.925185594662239E-4]:1.302864379802E-1,59[&rate=5.925185594662239E-4]:2.847269995759E-1)[&rate=5.925185594662239E-4]:6.395907494782E-2)[&rate=5.925185594662239E-4]:3.518627333147E-2,57[&rate=5.925185594662239E-4]:3.866045882923E-1)[&rate=5.925185594662239E-4]:4.219218215905E-1,68[&rate=5.925185594662239E-4]:7.566138415767E-1)[&rate=5.925185594662239E-4]:4.033113710716E-1)[&rate=5.925185594662239E-4]:2.092303642725E-1)[&rate=5.925185594662239E-4]:4.59911587173E-2)[&rate=5.925185594662239E-4]:2.837103234889E-2)[&rate=5.925185594662239E-4]:9.14292615592E-2);
tree STATE_86600000 [&joint=-20957.78542868811,lnP=-20957.78542868811] = [&R] ((((((((135[&rate=5.636031801840404E-4]:4.794539216495E-1,(138[&rate=5.636031801840404E-4]:3.172348225649E-1,136[&rate=5.636031801840404E-4]:1.857279732497E-1)[&rate=5.636031801840404E-4]:3.622190990847E-1)[&rate=5.636031801840404E-4]:8.676347124222E-1,(126[&rate=5.636031801840404E-4]:4.040865777441E-1,(120[&rate=5.636031801840404E-4]:3.199702603404E-1,119[&rate=5.636031801840404E-4]:4.158606712993E-1)[&rate=5.636031801840404E-4]:7.739284290886E-1)[&rate=5.636031801840404E-4]:5.052447391633E-1)[&rate=5.636031801840404E-4]:6.444835289476E-1,66[&rate=5.636031801840404E-4]:3.0664065617E-1)[&rate=5.636031801840404E-4]:9.627012602229E-2,(67[&rate=5.636031801840404E-4]:2.836213600678E-1,((122[&rate=5.636031801840404E-4]:1.838387761361E-1,124[&rate=5.636031801840404E-4]:1.81106535699E-1)[&rate=5.636031801840404E-4]:5.656139574233E-2,123[&rate=5.636031801840404E-4]:2.404001718785E-1)[&rate=5.636031801840404E-4]:5.4449373853E-1)[&rate=5.636031801840404E-4]:1.192894221245E-1)[&rate=5.636031801840404E-4]:4.017107689272E-1,(((38[&rate=5.636031801840404E-4]:7.263550575433E-1,((40[&rate=5.636031801840404E-4]:5.8224871878E-1,((((((((((1[&rate=5.636031801840404E-4]:1.429429160087E-1,(28[&rate=5.636031801840404E-4]:6.711632209546E-1,21[&rate=5.636031801840404E-4]:6.465056867082E-1)[&rate=5.636031801840404E-4]:2.58081064917E-1)[&rate=5.636031801840404E-4]:1.121632242248E-1,24[&rate=5.636031801840404E-4]:1.035928058042E0)[&rate=5.636031801840404E-4]:1.787437135753E-1,102[&rate=5.636031801840404E-4]:5.302793600068E-2)[&rate=5.636031801840404E-4]:6.82866860468E-2,(((20[&rate=5.636031801840404E-4]:3.165892524903E-1,25[&rate=5.636031801840404E-4]:3.35767334682E-1)[&rate=5.636031801840404E-4]:1.577888837515E-1,23[&rate=5.636031801840404E-4]:4.825973143238E-1)[&rate=5.636031801840404E-4]:2.157148771392E-1,(140[&rate=5.636031801840404E-4]:5.146648692298E-1,11[&rate=5.636031801840404E-4]:5.338429514215E-1)[&rate=5.636031801840404E-4]:7.953773319235E-2)[&rate=5.636031801840404E-4]:5.736873620911E-1)[&rate=5.636031801840404E-4]:4.682428297347E-2,(142[&rate=5.636031801840404E-4]:7.956606279741E-1,((141[&rate=5.636031801840404E-4]:1.459750858064E-1,145[&rate=5.636031801840404E-4]:1.48714811834E-1)[&rate=5.636031801840404E-4]:5.151761129278E-1,144[&rate=5.636031801840404E-4]:6.584114727069E-1)[&rate=5.636031801840404E-4]:1.317697032123E-1)[&rate=5.636031801840404E-4]:6.190536195126E-1)[&rate=5.636031801840404E-4]:9.559138711257E-2,((((105[&rate=5.636031801840404E-4]:5.759888711698E-1,110[&rate=5.636031801840404E-4]:5.979066793889E-1)[&rate=5.636031801840404E-4]:3.454419108139E-3,117[&rate=5.636031801840404E-4]:6.095802765793E-1)[&rate=5.636031801840404E-4]:8.493380410244E-2,((30[&rate=5.636031801840404E-4]:5.664644023672E-1,4[&rate=5.636031801840404E-4]:3.938616626412E-1)[&rate=5.636031801840404E-4]:1.477439111464E-1,((17[&rate=5.636031801840404E-4]:2.729322909472E-1,14[&rate=5.636031801840404E-4]:2.345761265635E-1)[&rate=5.636031801840404E-4]:3.561828735598E-1,(113[&rate=5.636031801840404E-4]:5.870498924339E-1,9[&rate=5.636031801840404E-4]:5.788307143519E-1)[&rate=5.636031801840404E-4]:3.709107689351E-3)[&rate=5.636031801840404E-4]:8.380820239534E-3)[&rate=5.636031801840404E-4]:9.263453429137E-2)[&rate=5.636031801840404E-4]:3.92204454204E-1,(((((104[&rate=5.636031801840404E-4]:2.059527347082E-1,(106[&rate=5.636031801840404E-4]:2.000713769967E-1,111[&rate=5.636031801840404E-4]:2.165097331611E-1)[&rate=5.636031801840404E-4]:5.881357711426E-3)[&rate=5.636031801840404E-4]:1.707207347191E-1,139[&rate=5.636031801840404E-4]:5.68454291345E-1)[&rate=5.636031801840404E-4]:2.810979897232E-1,116[&rate=5.636031801840404E-4]:5.974974865476E-1)[&rate=5.636031801840404E-4]:9.702344304759E-2,(148[&rate=5.636031801840404E-4]:2.485966631549E-1,143[&rate=5.636031801840404E-4]:2.458569371275E-1)[&rate=5.636031801840404E-4]:4.84280430824E-1)[&rate=5.636031801840404E-4]:1.051293904748E-1,((((107[&rate=5.636031801840404E-4]:2.887128472641E-1,108[&rate=5.636031801840404E-4]:2.859731212367E-1)[&rate=5.636031801840404E-4]:1.68412075866E-1,((112[&rate=5.636031801840404E-4]:3.626607792765E-1,114[&rate=5.636031801840404E-4]:2.804689984546E-1)[&rate=5.636031801840404E-4]:5.869401656223E-2,109[&rate=5.636031801840404E-4]:4.186150698114E-1)[&rate=5.636031801840404E-4]:5.768793551043E-2)[&rate=5.636031801840404E-4]:8.827255230784E-2,115[&rate=5.636031801840404E-4]:4.851235028351E-1)[&rate=5.636031801840404E-4]:9.995004436588E-2,(13[&rate=5.636031801840404E-4]:3.495970405728E-1,19[&rate=5.636031801840404E-4]:3.879532049565E-1)[&rate=5.636031801840404E-4]:3.176682874501E-1)[&rate=5.636031801840404E-4]:2.14576772869E-1)[&rate=5.636031801840404E-4]:2.021367079663E-1)[&rate=5.636031801840404E-4]:2.537240860149E-1)[&rate=5.636031801840404E-4]:2.59877804707E-1,((((87[&rate=5.636031801840404E-4]:2.342960111495E-1,(89[&rate=5.636031801840404E-4]:2.337830600693E-1,88[&rate=5.636031801840404E-4]:2.200844299323E-1)[&rate=5.636031801840404E-4]:1.421158121715E-2)[&rate=5.636031801840404E-4]:7.671877298961E-2,((((86[&rate=5.636031801840404E-4]:2.251021984781E-2,85[&rate=5.636031801840404E-4]:2.251021984781E-2)[&rate=5.636031801840404E-4]:3.484185265471E-2,(83[&rate=5.636031801840404E-4]:5.172578220709E-2,93[&rate=5.636031801840404E-4]:6.54244123441E-2)[&rate=5.636031801840404E-4]:5.626290295441E-3)[&rate=5.636031801840404E-4]:1.185823024134E-2,84[&rate=5.636031801840404E-4]:6.921030274386E-2)[&rate=5.636031801840404E-4]:1.480660608287E-1,((90[&rate=5.636031801840404E-4]:8.335589862537E-2,91[&rate=5.636031801840404E-4]:8.335589862537E-2)[&rate=5.636031801840404E-4]:1.003398262428E-1,92[&rate=5.636031801840404E-4]:1.836957248681E-1)[&rate=5.636031801840404E-4]:4.727926884147E-2)[&rate=5.636031801840404E-4]:9.373842056648E-2)[&rate=5.636031801840404E-4]:9.205787520932E-1,3[&rate=5.636031801840404E-4]:6.918675088351E-1)[&rate=5.636031801840404E-4]:3.607618088304E-1,((18[&rate=5.636031801840404E-4]:5.959767077054E-1,6[&rate=5.636031801840404E-4]:5.329630090752E-1)[&rate=5.636031801840404E-4]:1.287695427281E-1,(10[&rate=5.636031801840404E-4]:5.400036235908E-1,15[&rate=5.636031801840404E-4]:5.783597879743E-1)[&rate=5.636031801840404E-4]:1.381672843769E-1)[&rate=5.636031801840404E-4]:4.429515603826E-1)[&rate=5.636031801840404E-4]:4.682390531477E-1)[&rate=5.636031801840404E-4]:5.645398543481E-1,101[&rate=5.636031801840404E-4]:1.082668499134E0)[&rate=5.636031801840404E-4]:2.678877304886E-1,(146[&rate=5.636031801840404E-4]:4.502225454427E-1,39[&rate=5.636031801840404E-4]:3.300039662078E-1)[&rate=5.636031801840404E-4]:4.738810442072E-2)[&rate=5.636031801840404E-4]:1.179854564265E-2,((147[&rate=5.636031801840404E-4]:3.067315718422E-1,(16[&rate=5.636031801840404E-4]:2.300022143834E0,(((22[&rate=5.636031801840404E-4]:3.427165513031E-1,27[&rate=5.636031801840404E-4]:3.591549074675E-1)[&rate=5.636031801840404E-4]:5.135134268706E-1,(31[&rate=5.636031801840404E-4]:8.006733836649E-1,(26[&rate=5.636031801840404E-4]:7.201806828641E-1,(7[&rate=5.636031801840404E-4]:9.306496218419E-2,8[&rate=5.636031801840404E-4]:9.306496218419E-2)[&rate=5.636031801840404E-4]:5.202664056114E-1)[&rate=5.636031801840404E-4]:3.665708436241E-2)[&rate=5.636031801840404E-4]:1.103511150569E-1)[&rate=5.636031801840404E-4]:3.441506382979E-1,2[&rate=5.636031801840404E-4]:1.027777876746E0)[&rate=5.636031801840404E-4]:1.143477143801E0)[&rate=5.636031801840404E-4]:3.482530494514E-2)[&rate=5.636031801840404E-4]:6.579343418746E-2,97[&rate=5.636031801840404E-4]:2.441097054832E-1)[&rate=5.636031801840404E-4]:7.404265942183E-2)[&rate=5.636031801840404E-4]:1.930581025088E-1)[&rate=5.636031801840404E-4]:3.265431904578E-2,((99[&rate=5.636031801840404E-4]:3.270891370313E-1,96[&rate=5.636031801840404E-4]:2.915700113485E-1)[&rate=5.636031801840404E-4]:2.422031858819E-1,(((100[&rate=5.636031801840404E-4]:2.320888272024E-1,94[&rate=5.636031801840404E-4]:2.320888272024E-1)[&rate=5.636031801840404E-4]:7.877213281948E-2,95[&rate=5.636031801840404E-4]:3.955604135739E-1)[&rate=5.636031801840404E-4]:1.039234397626E-1,98[&rate=5.636031801840404E-4]:4.885548915878E-1)[&rate=5.636031801840404E-4]:5.887950782824E-2)[&rate=5.636031801840404E-4]:1.95883938956E-1)[&rate=5.636031801840404E-4]:1.797580306466E-1)[&rate=5.636031801840404E-4]:5.769157780481E-1,(127[&rate=5.636031801840404E-4]:2.673633718803E0,((35[&rate=5.636031801840404E-4]:2.153903740413E-2,((128[&rate=5.636031801840404E-4]:1.42399171194E0,((118[&rate=5.636031801840404E-4]:7.059014711257E-1,(((132[&rate=5.636031801840404E-4]:1.110277762726E-1,129[&rate=5.636031801840404E-4]:1.082880502452E-1)[&rate=5.636031801840404E-4]:2.076341477626E-1,(131[&rate=5.636031801840404E-4]:2.663710971509E-1,130[&rate=5.636031801840404E-4]:2.636313711235E-1)[&rate=5.636031801840404E-4]:5.229082688429E-2)[&rate=5.636031801840404E-4]:2.26689419403E-1,69[&rate=5.636031801840404E-4]:6.905568228903E-1)[&rate=5.636031801840404E-4]:2.630355234504E-2)[&rate=5.636031801840404E-4]:7.079300885507E-1,((65[&rate=5.636031801840404E-4]:1.633052018796E-1,(64[&rate=5.636031801840404E-4]:2.312992766842E-1,(62[&rate=5.636031801840404E-4]:2.638553100824E-1,60[&rate=5.636031801840404E-4]:7.207448816462E-2)[&rate=5.636031801840404E-4]:8.539857012873E-3)[&rate=5.636031801840404E-4]:8.269085670208E-2)[&rate=5.636031801840404E-4]:2.379335907589E-1,(61[&rate=5.636031801840404E-4]:1.961371698918E-1,63[&rate=5.636031801840404E-4]:1.550412794807E-1)[&rate=5.636031801840404E-4]:3.968824446644E-1)[&rate=5.636031801840404E-4]:8.208119451202E-1)[&rate=5.636031801840404E-4]:1.498861796605E-1)[&rate=5.636031801840404E-4]:2.407543850709E-2,((((47[&rate=5.636031801840404E-4]:4.468979102593E-1,51[&rate=5.636031801840404E-4]:4.195755058878E-1)[&rate=5.636031801840404E-4]:1.447341913425E-4,(49[&rate=5.636031801840404E-4]:3.412173469093E-1,50[&rate=5.636031801840404E-4]:3.412173469093E-1)[&rate=5.636031801840404E-4]:7.303841229565E-2)[&rate=5.636031801840404E-4]:3.566279190732E-2,(((48[&rate=5.636031801840404E-4]:2.609998797797E-1,42[&rate=5.636031801840404E-4]:2.227485136595E-1)[&rate=5.636031801840404E-4]:7.008523725545E-2,41[&rate=5.636031801840404E-4]:2.873692700407E-1)[&rate=5.636031801840404E-4]:3.359752490857E-2,(46[&rate=5.636031801840404E-4]:3.733319714906E-1,43[&rate=5.636031801840404E-4]:3.733319714906E-1)[&rate=5.636031801840404E-4]:2.279632201713E-3)[&rate=5.636031801840404E-4]:1.070938326657E-1)[&rate=5.636031801840404E-4]:2.930966906982E-2,(44[&rate=5.636031801840404E-4]:4.269791418638E-1,45[&rate=5.636031801840404E-4]:4.242469014267E-1)[&rate=5.636031801840404E-4]:7.957148268974E-2)[&rate=5.636031801840404E-4]:1.70852554039E-1)[&rate=5.636031801840404E-4]:1.022390102451E-1)[&rate=5.636031801840404E-4]:7.688699169083E-2,(36[&rate=5.636031801840404E-4]:4.408054630941E-2,121[&rate=5.636031801840404E-4]:2.123532601104E0)[&rate=5.636031801840404E-4]:1.009208252513E-1)[&rate=5.636031801840404E-4]:8.084402037269E-3)[&rate=5.636031801840404E-4]:5.943949579436E-1)[&rate=5.636031801840404E-4]:8.822097648635E-2,((125[&rate=5.636031801840404E-4]:7.812683276312E-1,((((133[&rate=5.636031801840404E-4]:3.697519758258E-1,(137[&rate=5.636031801840404E-4]:3.284257892672E-1,134[&rate=5.636031801840404E-4]:2.57192912555E-1)[&rate=5.636031801840404E-4]:8.24220769696E-2)[&rate=5.636031801840404E-4]:9.593931494826E-1,(52[&rate=5.636031801840404E-4]:5.128980576852E-1,(103[&rate=5.636031801840404E-4]:6.952919382963E-1,((12[&rate=5.636031801840404E-4]:3.046679844917E-1,5[&rate=5.636031801840404E-4]:2.663118201082E-1)[&rate=5.636031801840404E-4]:3.674532195391E-1,29[&rate=5.636031801840404E-4]:7.789705190993E-1)[&rate=5.636031801840404E-4]:1.491981315258E-1)[&rate=5.636031801840404E-4]:1.48189985395E0)[&rate=5.636031801840404E-4]:4.23642919663E-2)[&rate=5.636031801840404E-4]:8.116188300655E-2,53[&rate=5.636031801840404E-4]:6.282275113467E-1)[&rate=5.636031801840404E-4]:9.306538446733E-3,((75[&rate=5.636031801840404E-4]:4.382968841649E-1,((74[&rate=5.636031801840404E-4]:3.64748187278E-1,70[&rate=5.636031801840404E-4]:3.263920228945E-1)[&rate=5.636031801840404E-4]:8.07087132646E-4,76[&rate=5.636031801840404E-4]:3.655552744107E-1)[&rate=5.636031801840404E-4]:7.274160975427E-2)[&rate=5.636031801840404E-4]:3.117946233013E-1,(71[&rate=5.636031801840404E-4]:3.642506994049E-1,((77[&rate=5.636031801840404E-4]:3.642445512119E-1,(73[&rate=5.636031801840404E-4]:3.073116890188E-1,(81[&rate=5.636031801840404E-4]:6.933760242194E-2,80[&rate=5.636031801840404E-4]:6.933760242194E-2)[&rate=5.636031801840404E-4]:1.886590181037E-1)[&rate=5.636031801840404E-4]:6.241231424782E-2)[&rate=5.636031801840404E-4]:1.38886000064E-2,(79[&rate=5.636031801840404E-4]:1.912729828744E-1,(78[&rate=5.636031801840404E-4]:5.944769713103E-2,(72[&rate=5.636031801840404E-4]:1.071168716102E-3,82[&rate=5.636031801840404E-4]:3.120815501749E-2)[&rate=5.636031801840404E-4]:3.645872019562E-2)[&rate=5.636031801840404E-4]:1.318252857434E-1)[&rate=5.636031801840404E-4]:1.512437299878E-1)[&rate=5.636031801840404E-4]:4.913124681674E-2)[&rate=5.636031801840404E-4]:3.173476573765E-1)[&rate=5.636031801840404E-4]:6.339056009393E-1)[&rate=5.636031801840404E-4]:3.54116791499E-1)[&rate=5.636031801840404E-4]:3.664336437841E-1,(((((56[&rate=5.636031801840404E-4]:9.837757416424E-2,55[&rate=5.636031801840404E-4]:9.837757416424E-2)[&rate=5.636031801840404E-4]:9.147456855246E-2,((54[&rate=5.636031801840404E-4]:7.023353244568E-2,37[&rate=5.636031801840404E-4]:1.467362646861E-1)[&rate=5.636031801840404E-4]:9.342825518631E-3,58[&rate=5.636031801840404E-4]:1.369534071446E-1)[&rate=5.636031801840404E-4]:8.022113994377E-2)[&rate=5.636031801840404E-4]:1.791598802076E-2,59[&rate=5.636031801840404E-4]:2.159648520491E-1)[&rate=5.636031801840404E-4]:8.475991243384E-2,57[&rate=5.636031801840404E-4]:3.0345700492E-1)[&rate=5.636031801840404E-4]:3.125406167676E-1,68[&rate=5.636031801840404E-4]:5.640850533816E-1)[&rate=5.636031801840404E-4]:4.16950251367E-1)[&rate=5.636031801840404E-4]:3.55811698586E-1)[&rate=5.636031801840404E-4]:1.549518555726E-2)[&rate=5.636031801840404E-4]:7.898451299807E-2,34[&rate=5.636031801840404E-4]:2.059236548746E-2)[&rate=5.636031801840404E-4]:8.036053433567E-3,32[&rate=5.636031801840404E-4]:6.710610701941E-3)[&rate=5.636031801840404E-4]:1.520265839025E-2,33[&rate=5.636031801840404E-4]:2.73927211469E-2);
tree STATE_86610000 [&joint=-20967.8167741772,lnP=-20967.8167741772] = [&R] (33[&rate=5.874440871856498E-4]:1.780651020921E-1,(32[&rate=5.874440871856498E-4]:1.089258048329E-2,(((((125[&rate=5.874440871856498E-4]:7.182197320748E-1,(((52[&rate=5.874440871856498E-4]:6.053966145972E-1,((134[&rate=5.874440871856498E-4]:4.240423189499E-1,(133[&rate=5.874440871856498E-4]:4.065291249596E-1,137[&rate=5.874440871856498E-4]:4.476250153706E-1)[&rate=5.874440871856498E-4]:4.765018029152E-2)[&rate=5.874440871856498E-4]:8.409534678123E-1,(103[&rate=5.874440871856498E-4]:4.412507752946E-1,((12[&rate=5.874440871856498E-4]:1.130592657835E-1,5[&rate=5.874440871856498E-4]:7.470310140009E-2)[&rate=5.874440871856498E-4]:1.487407728818E-1,29[&rate=5.874440871856498E-4]:3.686493537339E-1)[&rate=5.874440871856498E-4]:3.054781338894E-1)[&rate=5.874440871856498E-4]:1.744292956673E0)[&rate=5.874440871856498E-4]:8.414661719067E-2)[&rate=5.874440871856498E-4]:1.984653063716E-1,((75[&rate=5.874440871856498E-4]:3.859700573201E-1,(74[&rate=5.874440871856498E-4]:3.439512580767E-1,(70[&rate=5.874440871856498E-4]:2.333655010047E-1,76[&rate=5.874440871856498E-4]:2.717216653882E-1)[&rate=5.874440871856498E-4]:7.222959268855E-2)[&rate=5.874440871856498E-4]:4.201879924334E-2)[&rate=5.874440871856498E-4]:3.903233829864E-1,(((81[&rate=5.874440871856498E-4]:3.570552199293E-2,80[&rate=5.874440871856498E-4]:3.570552199293E-2)[&rate=5.874440871856498E-4]:3.786157410669E-1,(73[&rate=5.874440871856498E-4]:4.119199152937E-1,(((79[&rate=5.874440871856498E-4]:1.595927213664E-1,(72[&rate=5.874440871856498E-4]:7.680776458932E-3,78[&rate=5.874440871856498E-4]:2.959858467825E-2)[&rate=5.874440871856498E-4]:1.299941366882E-1)[&rate=5.874440871856498E-4]:6.140784519737E-2,82[&rate=5.874440871856498E-4]:2.292197446459E-1)[&rate=5.874440871856498E-4]:4.579530101755E-2,71[&rate=5.874440871856498E-4]:2.393986073073E-1)[&rate=5.874440871856498E-4]:1.040281573016E-1)[&rate=5.874440871856498E-4]:5.171641625921E-2)[&rate=5.874440871856498E-4]:2.566843227476E-2,77[&rate=5.874440871856498E-4]:4.83825311773E-1)[&rate=5.874440871856498E-4]:2.869886764787E-1)[&rate=5.874440871856498E-4]:7.658348179631E-1)[&rate=5.874440871856498E-4]:1.582351468624E-3,53[&rate=5.874440871856498E-4]:7.97247551126E-1)[&rate=5.874440871856498E-4]:1.3135469461E-1)[&rate=5.874440871856498E-4]:5.216052232339E-1,((((58[&rate=5.874440871856498E-4]:9.370060654327E-2,54[&rate=5.874440871856498E-4]:3.632355736293E-2)[&rate=5.874440871856498E-4]:1.908755551769E-1,((56[&rate=5.874440871856498E-4]:1.166369005247E-1,55[&rate=5.874440871856498E-4]:1.166369005247E-1)[&rate=5.874440871856498E-4]:9.791923108211E-2,(37[&rate=5.874440871856498E-4]:2.389222515637E-1,57[&rate=5.874440871856498E-4]:2.034031258806E-1)[&rate=5.874440871856498E-4]:2.208196747492E-2)[&rate=5.874440871856498E-4]:4.269762574158E-2)[&rate=5.874440871856498E-4]:1.294978146856E-1,59[&rate=5.874440871856498E-4]:3.949482933456E-1)[&rate=5.874440871856498E-4]:4.371517621422E-1,68[&rate=5.874440871856498E-4]:7.829197276188E-1)[&rate=5.874440871856498E-4]:2.902385610231E-1)[&rate=5.874440871856498E-4]:1.091480603835E-1,(((67[&rate=5.874440871856498E-4]:1.182307170358E-1,((122[&rate=5.874440871856498E-4]:1.770998184679E-1,123[&rate=5.874440871856498E-4]:1.770998184679E-1)[&rate=5.874440871856498E-4]:1.71107351598E-1,124[&rate=5.874440871856498E-4]:3.454749296287E-1)[&rate=5.874440871856498E-4]:2.712960973106E-1)[&rate=5.874440871856498E-4]:6.759519804945E-2,66[&rate=5.874440871856498E-4]:1.858259150852E-1)[&rate=5.874440871856498E-4]:1.955094225804E-1,(126[&rate=5.874440871856498E-4]:1.201371709706E0,((119[&rate=5.874440871856498E-4]:1.624041776269E0,(135[&rate=5.874440871856498E-4]:8.132590526844E-1,(138[&rate=5.874440871856498E-4]:2.687095355727E-1,136[&rate=5.874440871856498E-4]:1.372026862575E-1)[&rate=5.874440871856498E-4]:7.445495171118E-1)[&rate=5.874440871856498E-4]:4.628375181051E-1)[&rate=5.874440871856498E-4]:1.296378777383E-1,120[&rate=5.874440871856498E-4]:1.657789243048E0)[&rate=5.874440871856498E-4]:2.333945783425E-1)[&rate=5.874440871856498E-4]:4.271378176447E-1)[&rate=5.874440871856498E-4]:2.532503735875E-1)[&rate=5.874440871856498E-4]:5.887979276312E-3,((38[&rate=5.874440871856498E-4]:6.436011723913E-1,((16[&rate=5.874440871856498E-4]:2.650395458661E0,(146[&rate=5.874440871856498E-4]:6.503452781026E-1,(97[&rate=5.874440871856498E-4]:3.828135046896E-1,39[&rate=5.874440871856498E-4]:4.538517560558E-1)[&rate=5.874440871856498E-4]:7.627494281182E-2)[&rate=5.874440871856498E-4]:3.477583367627E-2)[&rate=5.874440871856498E-4]:6.296857119634E-2,(((((99[&rate=5.874440871856498E-4]:5.153295239263E-1,96[&rate=5.874440871856498E-4]:4.798103982435E-1)[&rate=5.874440871856498E-4]:6.171791895164E-2,((((142[&rate=5.874440871856498E-4]:8.49386191024E-1,(145[&rate=5.874440871856498E-4]:4.30169099828E-1,(141[&rate=5.874440871856498E-4]:3.732302289019E-1,144[&rate=5.874440871856498E-4]:3.704905028746E-1)[&rate=5.874440871856498E-4]:5.419914489845E-2)[&rate=5.874440871856498E-4]:4.19217091196E-1)[&rate=5.874440871856498E-4]:7.666526645409E-1,((((105[&rate=5.874440871856498E-4]:5.651830382112E-1,110[&rate=5.874440871856498E-4]:5.871008464303E-1)[&rate=5.874440871856498E-4]:2.455560996059E-1,((17[&rate=5.874440871856498E-4]:3.032456011052E-1,14[&rate=5.874440871856498E-4]:2.648894367215E-1)[&rate=5.874440871856498E-4]:4.217533604421E-1,(9[&rate=5.874440871856498E-4]:5.562189034132E-1,((113[&rate=5.874440871856498E-4]:2.166175766163E-1,(30[&rate=5.874440871856498E-4]:1.907503915146E-1,4[&rate=5.874440871856498E-4]:1.814765178859E-2)[&rate=5.874440871856498E-4]:1.409356782525E-1)[&rate=5.874440871856498E-4]:1.117525799979E-1,117[&rate=5.874440871856498E-4]:3.311098826418E-1)[&rate=5.874440871856498E-4]:2.360679248811E-1)[&rate=5.874440871856498E-4]:1.222047156683E-1)[&rate=5.874440871856498E-4]:1.514936009272E-1)[&rate=5.874440871856498E-4]:4.795225088496E-1,(((116[&rate=5.874440871856498E-4]:5.133790943582E-1,(139[&rate=5.874440871856498E-4]:5.255005994561E-1,((111[&rate=5.874440871856498E-4]:4.348522580796E-2,106[&rate=5.874440871856498E-4]:2.704686964359E-2)[&rate=5.874440871856498E-4]:6.948449563613E-2,104[&rate=5.874440871856498E-4]:9.653136527972E-2)[&rate=5.874440871856498E-4]:2.371884122586E-1)[&rate=5.874440871856498E-4]:2.399332894226E-1)[&rate=5.874440871856498E-4]:7.914562208396E-2,(148[&rate=5.874440871856498E-4]:1.728784092802E-1,143[&rate=5.874440871856498E-4]:1.701386832528E-1)[&rate=5.874440871856498E-4]:4.580024715457E-1)[&rate=5.874440871856498E-4]:4.326575953452E-1,(((107[&rate=5.874440871856498E-4]:3.085939620558E-1,108[&rate=5.874440871856498E-4]:3.058542360284E-1)[&rate=5.874440871856498E-4]:2.300132070771E-1,((112[&rate=5.874440871856498E-4]:3.140524021837E-1,114[&rate=5.874440871856498E-4]:2.318606213618E-1)[&rate=5.874440871856498E-4]:9.202752621576E-2,109[&rate=5.874440871856498E-4]:4.033402023721E-1)[&rate=5.874440871856498E-4]:1.544450489525E-1)[&rate=5.874440871856498E-4]:2.734351240438E-1,(115[&rate=5.874440871856498E-4]:7.465833278488E-1,(13[&rate=5.874440871856498E-4]:6.041231972072E-1,19[&rate=5.874440871856498E-4]:6.424793615909E-1)[&rate=5.874440871856498E-4]:2.246519114635E-1)[&rate=5.874440871856498E-4]:5.184992724988E-3)[&rate=5.874440871856498E-4]:2.734139912136E-1)[&rate=5.874440871856498E-4]:2.102848143312E-1)[&rate=5.874440871856498E-4]:9.538691581971E-2,((102[&rate=5.874440871856498E-4]:1.871093062556E-1,((1[&rate=5.874440871856498E-4]:1.533539556626E-2,(28[&rate=5.874440871856498E-4]:4.960074701218E-1,21[&rate=5.874440871856498E-4]:4.713499358754E-1)[&rate=5.874440871856498E-4]:3.056292953074E-1)[&rate=5.874440871856498E-4]:7.554440388916E-2,24[&rate=5.874440871856498E-4]:8.717017172636E-1)[&rate=5.874440871856498E-4]:4.770514246083E-1)[&rate=5.874440871856498E-4]:6.794259000889E-2,(((20[&rate=5.874440871856498E-4]:3.60925286453E-1,25[&rate=5.874440871856498E-4]:3.801033686448E-1)[&rate=5.874440871856498E-4]:1.594973431975E-1,23[&rate=5.874440871856498E-4]:5.286418077326E-1)[&rate=5.874440871856498E-4]:2.547783880061E-1,(140[&rate=5.874440871856498E-4]:5.227914791442E-1,11[&rate=5.874440871856498E-4]:5.41969561336E-1)[&rate=5.874440871856498E-4]:1.565191275535E-1)[&rate=5.874440871856498E-4]:6.223166320325E-1)[&rate=5.874440871856498E-4]:8.402132375613E-2)[&rate=5.874440871856498E-4]:3.039029307848E-2)[&rate=5.874440871856498E-4]:1.52813206432E-1,((3[&rate=5.874440871856498E-4]:7.076219622352E-1,(((10[&rate=5.874440871856498E-4]:4.284540332773E-1,15[&rate=5.874440871856498E-4]:4.668101976608E-1)[&rate=5.874440871856498E-4]:2.923879654909E-1,6[&rate=5.874440871856498E-4]:7.044036426038E-1)[&rate=5.874440871856498E-4]:2.194702651072E-3,18[&rate=5.874440871856498E-4]:7.69612043885E-1)[&rate=5.874440871856498E-4]:5.30784115008E-2)[&rate=5.874440871856498E-4]:7.284122864164E-2,((((83[&rate=5.874440871856498E-4]:1.460526210768E-1,85[&rate=5.874440871856498E-4]:1.460526210768E-1)[&rate=5.874440871856498E-4]:1.184407486689E-2,((93[&rate=5.874440871856498E-4]:6.051416671914E-2,84[&rate=5.874440871856498E-4]:4.681553658212E-2)[&rate=5.874440871856498E-4]:2.82494146492E-2,86[&rate=5.874440871856498E-4]:7.506495123132E-2)[&rate=5.874440871856498E-4]:8.283174471234E-2)[&rate=5.874440871856498E-4]:3.738274606862E-2,(((90[&rate=5.874440871856498E-4]:3.766684773317E-2,91[&rate=5.874440871856498E-4]:3.766684773317E-2)[&rate=5.874440871856498E-4]:8.74474481192E-3,92[&rate=5.874440871856498E-4]:4.641159254509E-2)[&rate=5.874440871856498E-4]:1.410186069146E-1,87[&rate=5.874440871856498E-4]:1.737315693227E-1)[&rate=5.874440871856498E-4]:2.154787268959E-2)[&rate=5.874440871856498E-4]:5.814444751206E-2,(89[&rate=5.874440871856498E-4]:1.191915810436E-1,88[&rate=5.874440871856498E-4]:1.054929509066E-1)[&rate=5.874440871856498E-4]:1.479309386177E-1)[&rate=5.874440871856498E-4]:1.06676532875E0)[&rate=5.874440871856498E-4]:7.390738026269E-1)[&rate=5.874440871856498E-4]:5.838987909826E-1,101[&rate=5.874440871856498E-4]:1.100696058459E0)[&rate=5.874440871856498E-4]:2.992423193694E-1)[&rate=5.874440871856498E-4]:1.256350441419E-2,(((100[&rate=5.874440871856498E-4]:1.781213565156E-1,94[&rate=5.874440871856498E-4]:1.781213565156E-1)[&rate=5.874440871856498E-4]:9.133769522292E-2,95[&rate=5.874440871856498E-4]:3.541585052906E-1)[&rate=5.874440871856498E-4]:1.030866598997E-1,98[&rate=5.874440871856498E-4]:4.463162034415E-1)[&rate=5.874440871856498E-4]:1.214368203534E-1)[&rate=5.874440871856498E-4]:1.181974003027E-1,(147[&rate=5.874440871856498E-4]:5.47673435942E-1,((31[&rate=5.874440871856498E-4]:7.913821348953E-1,((26[&rate=5.874440871856498E-4]:5.611316615244E-1,(7[&rate=5.874440871856498E-4]:3.273812240104E-1,8[&rate=5.874440871856498E-4]:3.273812240104E-1)[&rate=5.874440871856498E-4]:1.269011224455E-1)[&rate=5.874440871856498E-4]:1.786697191111E-1,(22[&rate=5.874440871856498E-4]:3.646216233474E-1,27[&rate=5.874440871856498E-4]:3.810599795118E-1)[&rate=5.874440871856498E-4]:3.642208531784E-1)[&rate=5.874440871856498E-4]:7.745137821393E-3)[&rate=5.874440871856498E-4]:4.060349220812E-2,2[&rate=5.874440871856498E-4]:6.045883668293E-1)[&rate=5.874440871856498E-4]:1.842433822762E0)[&rate=5.874440871856498E-4]:6.723873678963E-2)[&rate=5.874440871856498E-4]:6.78307207221E-3,40[&rate=5.874440871856498E-4]:5.643181956235E-1)[&rate=5.874440871856498E-4]:6.355290811673E-2)[&rate=5.874440871856498E-4]:8.403607958008E-2)[&rate=5.874440871856498E-4]:3.470547340827E-1,(36[&rate=5.874440871856498E-4]:2.004660956423E-1,(((((128[&rate=5.874440871856498E-4]:9.782559461191E-1,(118[&rate=5.874440871856498E-4]:9.122536387669E-1,((131[&rate=5.874440871856498E-4]:2.99563833688E-1,(130[&rate=5.874440871856498E-4]:2.062980899212E-1,(132[&rate=5.874440871856498E-4]:1.285059214866E-1,129[&rate=5.874440871856498E-4]:1.257661954593E-1)[&rate=5.874440871856498E-4]:8.053189446189E-2)[&rate=5.874440871856498E-4]:9.052601773951E-2)[&rate=5.874440871856498E-4]:3.639806731001E-1,69[&rate=5.874440871856498E-4]:8.087499862403E-1)[&rate=5.874440871856498E-4]:1.144625566362E-1)[&rate=5.874440871856498E-4]:2.057283347495E-1)[&rate=5.874440871856498E-4]:1.904302014264E-1,(((65[&rate=5.874440871856498E-4]:1.494098650753E-1,62[&rate=5.874440871856498E-4]:3.41190686993E-1)[&rate=5.874440871856498E-4]:9.472001396644E-3,(60[&rate=5.874440871856498E-4]:5.251104864027E-2,64[&rate=5.874440871856498E-4]:2.03195980147E-1)[&rate=5.874440871856498E-4]:1.063708178317E-1)[&rate=5.874440871856498E-4]:2.103964759061E-1,(61[&rate=5.874440871856498E-4]:3.466820691653E-1,63[&rate=5.874440871856498E-4]:3.055861787542E-1)[&rate=5.874440871856498E-4]:2.143770951305E-1)[&rate=5.874440871856498E-4]:7.47353010647E-1)[&rate=5.874440871856498E-4]:2.977769510918E-1,(45[&rate=5.874440871856498E-4]:5.064696292E-1,((((49[&rate=5.874440871856498E-4]:2.659430694825E-1,50[&rate=5.874440871856498E-4]:2.659430694825E-1)[&rate=5.874440871856498E-4]:1.580938374433E-1,44[&rate=5.874440871856498E-4]:4.513593112973E-1)[&rate=5.874440871856498E-4]:1.394839295397E-2,(46[&rate=5.874440871856498E-4]:4.21007617542E-1,(((42[&rate=5.874440871856498E-4]:7.999011171705E-2,48[&rate=5.874440871856498E-4]:1.182414778373E-1)[&rate=5.874440871856498E-4]:2.44524080505E-1,41[&rate=5.874440871856498E-4]:3.190497113478E-1)[&rate=5.874440871856498E-4]:4.446692635406E-2,43[&rate=5.874440871856498E-4]:4.181614464448E-1)[&rate=5.874440871856498E-4]:2.846171097165E-3)[&rate=5.874440871856498E-4]:4.976456758354E-2)[&rate=5.874440871856498E-4]:5.664818648688E-3,(51[&rate=5.874440871856498E-4]:3.479688803854E-1,47[&rate=5.874440871856498E-4]:3.752912847569E-1)[&rate=5.874440871856498E-4]:1.011457190173E-1)[&rate=5.874440871856498E-4]:3.822934673714E-2)[&rate=5.874440871856498E-4]:1.86597257146E-1)[&rate=5.874440871856498E-4]:9.489913171716E-2,35[&rate=5.874440871856498E-4]:3.259510706673E-2)[&rate=5.874440871856498E-4]:6.755213992843E-2,(127[&rate=5.874440871856498E-4]:2.266505017867E0,121[&rate=5.874440871856498E-4]:1.825409127456E0)[&rate=5.874440871856498E-4]:4.007655167991E-1)[&rate=5.874440871856498E-4]:5.374350618141E-2)[&rate=5.874440871856498E-4]:2.343997067819E-1)[&rate=5.874440871856498E-4]:2.52183230571E-1)[&rate=5.874440871856498E-4]:2.46399564546E-1,34[&rate=5.874440871856498E-4]:2.385955644538E-2)[&rate=5.874440871856498E-4]:8.950832256995E-3)[&rate=5.874440871856498E-4]:1.616930695541E-1);
tree STATE_86620000 [&joint=-20958.278635475606,lnP=-20958.278635475606] = [&R] ((33[&rate=6.582233047807765E-4]:1.685809860859E-2,(((((((52[&rate=6.582233047807765E-4]:6.611583685547E-1,((137[&rate=6.582233047807765E-4]:9.912674508823E-1,(133[&rate=6.582233047807765E-4]:7.614644252767E-1,134[&rate=6.582233047807765E-4]:7.313274389755E-1)[&rate=6.582233047807765E-4]:1.887071351946E-1)[&rate=6.582233047807765E-4]:2.11664882354E-1,(103[&rate=6.582233047807765E-4]:4.141965601429E-1,((12[&rate=6.582233047807765E-4]:1.215280917219E-1,5[&rate=6.582233047807765E-4]:8.317192733847E-2)[&rate=6.582233047807765E-4]:2.48340291128E-1,29[&rate=6.582233047807765E-4]:4.767176979185E-1)[&rate=6.582233047807765E-4]:1.703555745532E-1)[&rate=6.582233047807765E-4]:1.638050841587E0)[&rate=6.582233047807765E-4]:2.732047013862E-1)[&rate=6.582233047807765E-4]:9.067612842591E-2,(53[&rate=6.582233047807765E-4]:6.373926887668E-1,((75[&rate=6.582233047807765E-4]:5.033214550686E-1,((70[&rate=6.582233047807765E-4]:3.575346102704E-1,74[&rate=6.582233047807765E-4]:3.958907746538E-1)[&rate=6.582233047807765E-4]:7.354588452675E-2,76[&rate=6.582233047807765E-4]:4.694366591806E-1)[&rate=6.582233047807765E-4]:3.388479588804E-2)[&rate=6.582233047807765E-4]:1.888632558864E-2,((((72[&rate=6.582233047807765E-4]:1.683550066445E-2,78[&rate=6.582233047807765E-4]:3.875330888376E-2)[&rate=6.582233047807765E-4]:1.538381214591E-1,(82[&rate=6.582233047807765E-4]:1.793279471566E-1,79[&rate=6.582233047807765E-4]:1.711087690745E-1)[&rate=6.582233047807765E-4]:2.148266126831E-2)[&rate=6.582233047807765E-4]:1.531727155304E-1,(77[&rate=6.582233047807765E-4]:3.394529714662E-1,(73[&rate=6.582233047807765E-4]:2.354951173656E-1,71[&rate=6.582233047807765E-4]:1.670019666808E-1)[&rate=6.582233047807765E-4]:1.094373061553E-1)[&rate=6.582233047807765E-4]:4.192761276317E-2)[&rate=6.582233047807765E-4]:2.927023507772E-2,(81[&rate=6.582233047807765E-4]:5.614311842118E-2,80[&rate=6.582233047807765E-4]:5.614311842118E-2)[&rate=6.582233047807765E-4]:3.106720844475E-1)[&rate=6.582233047807765E-4]:1.060775092954E-1)[&rate=6.582233047807765E-4]:8.616479667217E-1)[&rate=6.582233047807765E-4]:1.062450869024E-1)[&rate=6.582233047807765E-4]:4.826486384044E-1,125[&rate=6.582233047807765E-4]:1.015903900412E0)[&rate=6.582233047807765E-4]:2.354217934447E-1,((59[&rate=6.582233047807765E-4]:3.565203061913E-1,(((37[&rate=6.582233047807765E-4]:2.055548369946E-1,58[&rate=6.582233047807765E-4]:1.864291539345E-1)[&rate=6.582233047807765E-4]:3.365233044124E-2,57[&rate=6.582233047807765E-4]:2.036880417528E-1)[&rate=6.582233047807765E-4]:2.585463945579E-2,((56[&rate=6.582233047807765E-4]:1.696665916399E-1,55[&rate=6.582233047807765E-4]:1.696665916399E-1)[&rate=6.582233047807765E-4]:3.137819489229E-2,54[&rate=6.582233047807765E-4]:1.709901417236E-1)[&rate=6.582233047807765E-4]:1.756893292765E-2)[&rate=6.582233047807765E-4]:1.297098654199E-1)[&rate=6.582233047807765E-4]:1.175573330226E-1,68[&rate=6.582233047807765E-4]:4.24897311345E-1)[&rate=6.582233047807765E-4]:6.597617158454E-1)[&rate=6.582233047807765E-4]:1.784497691894E-1,((38[&rate=6.582233047807765E-4]:5.923016023565E-1,((((97[&rate=6.582233047807765E-4]:4.139787881815E-1,((((26[&rate=6.582233047807765E-4]:4.947032222737E-1,(7[&rate=6.582233047807765E-4]:2.220938024746E-1,8[&rate=6.582233047807765E-4]:2.220938024746E-1)[&rate=6.582233047807765E-4]:1.657601047305E-1)[&rate=6.582233047807765E-4]:1.457439893148E-1,(22[&rate=6.582233047807765E-4]:3.222966416555E-1,27[&rate=6.582233047807765E-4]:3.387349978199E-1)[&rate=6.582233047807765E-4]:3.071916658234E-1)[&rate=6.582233047807765E-4]:3.7947409812E-2,31[&rate=6.582233047807765E-4]:7.222302378389E-1)[&rate=6.582233047807765E-4]:8.508013060443E-2,2[&rate=6.582233047807765E-4]:5.799131081693E-1)[&rate=6.582233047807765E-4]:1.861829734208E0)[&rate=6.582233047807765E-4]:3.688254146335E-2,40[&rate=6.582233047807765E-4]:5.21899581011E-1)[&rate=6.582233047807765E-4]:1.333894852865E-2,(146[&rate=6.582233047807765E-4]:5.341065606016E-1,(147[&rate=6.582233047807765E-4]:4.644439069774E-1,(39[&rate=6.582233047807765E-4]:2.583738802613E-1,16[&rate=6.582233047807765E-4]:2.343866806379E0)[&rate=6.582233047807765E-4]:1.486929775358E-1)[&rate=6.582233047807765E-4]:6.821123569627E-3)[&rate=6.582233047807765E-4]:1.21350548173E-1)[&rate=6.582233047807765E-4]:8.555617806813E-2,(((((100[&rate=6.582233047807765E-4]:2.523065069457E-1,94[&rate=6.582233047807765E-4]:2.523065069457E-1)[&rate=6.582233047807765E-4]:1.099249288298E-1,95[&rate=6.582233047807765E-4]:4.469308893275E-1)[&rate=6.582233047807765E-4]:4.025838911102E-2,((((142[&rate=6.582233047807765E-4]:6.057297452345E-1,(145[&rate=6.582233047807765E-4]:1.328913908056E-1,(141[&rate=6.582233047807765E-4]:9.687561635996E-2,144[&rate=6.582233047807765E-4]:9.41358903326E-2)[&rate=6.582233047807765E-4]:3.327604841809E-2)[&rate=6.582233047807765E-4]:4.728383544289E-1)[&rate=6.582233047807765E-4]:1.059252736685E0,((((((17[&rate=6.582233047807765E-4]:4.340946349416E-1,14[&rate=6.582233047807765E-4]:3.95738470558E-1)[&rate=6.582233047807765E-4]:1.819383788884E-1,(30[&rate=6.582233047807765E-4]:6.09899319066E-1,4[&rate=6.582233047807765E-4]:4.3729657934E-1)[&rate=6.582233047807765E-4]:8.284602353118E-2)[&rate=6.582233047807765E-4]:1.431817419574E-1,(9[&rate=6.582233047807765E-4]:4.630485854747E-1,117[&rate=6.582233047807765E-4]:4.740074895844E-1)[&rate=6.582233047807765E-4]:2.49590827847E-1)[&rate=6.582233047807765E-4]:1.591639834475E-1,((110[&rate=6.582233047807765E-4]:3.78088077309E-1,105[&rate=6.582233047807765E-4]:3.561702690899E-1)[&rate=6.582233047807765E-4]:1.299720208933E-1,113[&rate=6.582233047807765E-4]:5.13539550257E-1)[&rate=6.582233047807765E-4]:3.664830245943E-1)[&rate=6.582233047807765E-4]:4.126207128155E-1,(((148[&rate=6.582233047807765E-4]:2.027231758437E-1,143[&rate=6.582233047807765E-4]:1.999834498164E-1)[&rate=6.582233047807765E-4]:3.690753588355E-1,(116[&rate=6.582233047807765E-4]:4.768261900508E-1,(((106[&rate=6.582233047807765E-4]:1.737017892627E-2,111[&rate=6.582233047807765E-4]:3.380853509064E-2)[&rate=6.582233047807765E-4]:1.414392068053E-1,104[&rate=6.582233047807765E-4]:1.588093857316E-1)[&rate=6.582233047807765E-4]:9.734448592523E-2,139[&rate=6.582233047807765E-4]:4.479346935745E-1)[&rate=6.582233047807765E-4]:2.809462909967E-1)[&rate=6.582233047807765E-4]:5.661618024475E-2)[&rate=6.582233047807765E-4]:2.057611758781E-1,(((107[&rate=6.582233047807765E-4]:2.581536682497E-1,108[&rate=6.582233047807765E-4]:2.554139422223E-1)[&rate=6.582233047807765E-4]:3.469252571877E-1,(109[&rate=6.582233047807765E-4]:4.87881258838E-1,(112[&rate=6.582233047807765E-4]:4.339256027602E-1,114[&rate=6.582233047807765E-4]:3.517338219383E-1)[&rate=6.582233047807765E-4]:5.66953821052E-2)[&rate=6.582233047807765E-4]:1.363757487911E-1)[&rate=6.582233047807765E-4]:1.517478628463E-1,((13[&rate=6.582233047807765E-4]:4.154616806051E-1,19[&rate=6.582233047807765E-4]:4.538178449888E-1)[&rate=6.582233047807765E-4]:4.873669438463E-2,115[&rate=6.582233047807765E-4]:3.820065941679E-1)[&rate=6.582233047807765E-4]:3.14546221513E-1)[&rate=6.582233047807765E-4]:4.265073049273E-2)[&rate=6.582233047807765E-4]:4.712479606713E-1)[&rate=6.582233047807765E-4]:1.846958305281E-1,(((1[&rate=6.582233047807765E-4]:1.116875899338E-1,(28[&rate=6.582233047807765E-4]:7.676304371752E-1,21[&rate=6.582233047807765E-4]:7.429729029287E-1)[&rate=6.582233047807765E-4]:1.303585226216E-1)[&rate=6.582233047807765E-4]:1.961082748482E-1,((((20[&rate=6.582233047807765E-4]:4.409766500144E-1,25[&rate=6.582233047807765E-4]:4.601547322061E-1)[&rate=6.582233047807765E-4]:1.895821615834E-1,23[&rate=6.582233047807765E-4]:6.387779896799E-1)[&rate=6.582233047807765E-4]:3.959436133348E-2,(140[&rate=6.582233047807765E-4]:4.340929451743E-1,11[&rate=6.582233047807765E-4]:4.532710273661E-1)[&rate=6.582233047807765E-4]:1.401698167981E-1)[&rate=6.582233047807765E-4]:2.839667397986E-1,24[&rate=6.582233047807765E-4]:9.732979949216E-1)[&rate=6.582233047807765E-4]:1.153197876687E-1)[&rate=6.582233047807765E-4]:2.177655776956E-1,102[&rate=6.582233047807765E-4]:1.447395246695E-1)[&rate=6.582233047807765E-4]:2.586269907858E-1)[&rate=6.582233047807765E-4]:1.504062399852E-2)[&rate=6.582233047807765E-4]:5.364798265104E-2,((((87[&rate=6.582233047807765E-4]:1.622481664966E-1,((90[&rate=6.582233047807765E-4]:3.173022280182E-2,91[&rate=6.582233047807765E-4]:3.173022280182E-2)[&rate=6.582233047807765E-4]:7.515695678683E-2,92[&rate=6.582233047807765E-4]:1.068871795886E-1)[&rate=6.582233047807765E-4]:6.9059617045E-2)[&rate=6.582233047807765E-4]:2.656144615565E-2,((83[&rate=6.582233047807765E-4]:3.607263877659E-2,(85[&rate=6.582233047807765E-4]:2.098466673158E-2,93[&rate=6.582233047807765E-4]:3.468329686859E-2)[&rate=6.582233047807765E-4]:1.508797204501E-2)[&rate=6.582233047807765E-4]:1.348277261444E-1,(86[&rate=6.582233047807765E-4]:1.081131013152E-1,84[&rate=6.582233047807765E-4]:1.081131013152E-1)[&rate=6.582233047807765E-4]:6.278726360577E-2)[&rate=6.582233047807765E-4]:1.790924773128E-2)[&rate=6.582233047807765E-4]:9.961449109244E-2,(89[&rate=6.582233047807765E-4]:1.034972663451E-1,88[&rate=6.582233047807765E-4]:8.979863620813E-2)[&rate=6.582233047807765E-4]:1.986254675366E-1)[&rate=6.582233047807765E-4]:9.425722417956E-1,(((18[&rate=6.582233047807765E-4]:3.012527726509E-1,3[&rate=6.582233047807765E-4]:1.861842795003E-1)[&rate=6.582233047807765E-4]:3.371017301161E-1,(10[&rate=6.582233047807765E-4]:2.146224361768E-1,15[&rate=6.582233047807765E-4]:2.529786005603E-1)[&rate=6.582233047807765E-4]:3.771567241244E-1)[&rate=6.582233047807765E-4]:1.132948310221E-2,6[&rate=6.582233047807765E-4]:5.866702872391E-1)[&rate=6.582233047807765E-4]:1.566548254246E-1)[&rate=6.582233047807765E-4]:7.780450779343E-1)[&rate=6.582233047807765E-4]:5.631966656279E-1,101[&rate=6.582233047807765E-4]:1.029772335678E0)[&rate=6.582233047807765E-4]:2.912368394594E-1)[&rate=6.582233047807765E-4]:6.010612114782E-3,98[&rate=6.582233047807765E-4]:4.822709288045E-1)[&rate=6.582233047807765E-4]:1.767416663557E-1,(99[&rate=6.582233047807765E-4]:5.219389499758E-1,96[&rate=6.582233047807765E-4]:4.864198242929E-1)[&rate=6.582233047807765E-4]:1.589315686816E-1)[&rate=6.582233047807765E-4]:9.01974129939E-2)[&rate=6.582233047807765E-4]:3.98129056778E-2)[&rate=6.582233047807765E-4]:4.561141736226E-1,((36[&rate=6.582233047807765E-4]:2.471737601764E-2,(((128[&rate=6.582233047807765E-4]:1.385648859881E0,((65[&rate=6.582233047807765E-4]:2.595203429679E-1,(64[&rate=6.582233047807765E-4]:3.315783004736E-1,(60[&rate=6.582233047807765E-4]:9.437974060669E-2,62[&rate=6.582233047807765E-4]:2.861605625244E-1)[&rate=6.582233047807765E-4]:8.651362836021E-2)[&rate=6.582233047807765E-4]:7.862697400104E-2)[&rate=6.582233047807765E-4]:1.206251308242E-1,(61[&rate=6.582233047807765E-4]:1.387060564286E-1,63[&rate=6.582233047807765E-4]:9.761016601759E-2)[&rate=6.582233047807765E-4]:4.332202392812E-1)[&rate=6.582233047807765E-4]:9.534485915688E-1)[&rate=6.582233047807765E-4]:3.037576227343E-3,(((118[&rate=6.582233047807765E-4]:6.16419567933E-1,69[&rate=6.582233047807765E-4]:6.273784720427E-1)[&rate=6.582233047807765E-4]:4.064166990213E-1,(131[&rate=6.582233047807765E-4]:2.000771828666E-1,((130[&rate=6.582233047807765E-4]:4.409099794398E-2,132[&rate=6.582233047807765E-4]:4.683072397134E-2)[&rate=6.582233047807765E-4]:8.177239579048E-2,129[&rate=6.582233047807765E-4]:1.258633937345E-1)[&rate=6.582233047807765E-4]:7.147406310474E-2)[&rate=6.582233047807765E-4]:6.885125087452E-1)[&rate=6.582233047807765E-4]:4.906437325131E-1,((((41[&rate=6.582233047807765E-4]:2.547417791283E-1,(42[&rate=6.582233047807765E-4]:2.216252697229E-1,48[&rate=6.582233047807765E-4]:2.598766358431E-1)[&rate=6.582233047807765E-4]:3.858099027965E-2)[&rate=6.582233047807765E-4]:6.638796509675E-2,(43[&rate=6.582233047807765E-4]:2.96730868129E-1,46[&rate=6.582233047807765E-4]:2.96730868129E-1)[&rate=6.582233047807765E-4]:7.904368483906E-2)[&rate=6.582233047807765E-4]:8.633397167269E-2,(51[&rate=6.582233047807765E-4]:4.307537863645E-1,(49[&rate=6.582233047807765E-4]:2.435391525437E-1,50[&rate=6.582233047807765E-4]:2.435391525437E-1)[&rate=6.582233047807765E-4]:1.817501529465E-1)[&rate=6.582233047807765E-4]:4.032333904729E-3)[&rate=6.582233047807765E-4]:4.40819521575E-2,(47[&rate=6.582233047807765E-4]:3.264398144502E-1,(44[&rate=6.582233047807765E-4]:3.052176103514E-1,45[&rate=6.582233047807765E-4]:3.024853699143E-1)[&rate=6.582233047807765E-4]:1.575772322456E-2)[&rate=6.582233047807765E-4]:1.79750662348E-1)[&rate=6.582233047807765E-4]:1.02364004292E-1)[&rate=6.582233047807765E-4]:1.493246403864E-2)[&rate=6.582233047807765E-4]:8.261152778033E-2,(127[&rate=6.582233047807765E-4]:2.129092831137E0,121[&rate=6.582233047807765E-4]:1.687996940726E0)[&rate=6.582233047807765E-4]:3.805612971358E-1)[&rate=6.582233047807765E-4]:3.561119295047E-2)[&rate=6.582233047807765E-4]:2.469029644055E-2,35[&rate=6.582233047807765E-4]:2.832329992435E-3)[&rate=6.582233047807765E-4]:4.432179994712E-1)[&rate=6.582233047807765E-4]:2.693378291438E-1)[&rate=6.582233047807765E-4]:1.359994008711E-1,((67[&rate=6.582233047807765E-4]:2.868031356922E-1,(122[&rate=6.582233047807765E-4]:2.78451296949E-1,(124[&rate=6.582233047807765E-4]:1.454378882364E-2,123[&rate=6.582233047807765E-4]:1.727602926076E-2)[&rate=6.582233047807765E-4]:2.611752676883E-1)[&rate=6.582233047807765E-4]:5.096243890839E-1)[&rate=6.582233047807765E-4]:2.787211216609E-1,((119[&rate=6.582233047807765E-4]:1.914671010218E0,((120[&rate=6.582233047807765E-4]:1.062295856121E0,(135[&rate=6.582233047807765E-4]:5.219629184859E-1,(138[&rate=6.582233047807765E-4]:2.355436795931E-1,136[&rate=6.582233047807765E-4]:1.040368302779E-1)[&rate=6.582233047807765E-4]:4.864192388928E-1)[&rate=6.582233047807765E-4]:2.882781431142E-1)[&rate=6.582233047807765E-4]:3.878535990082E-1,126[&rate=6.582233047807765E-4]:7.603373434439E-1)[&rate=6.582233047807765E-4]:3.686311441304E-1)[&rate=6.582233047807765E-4]:5.648146580512E-1,66[&rate=6.582233047807765E-4]:4.466089559405E-1)[&rate=6.582233047807765E-4]:1.189153014127E-1)[&rate=6.582233047807765E-4]:2.858633021253E-1)[&rate=6.582233047807765E-4]:2.125299995765E-2,34[&rate=6.582233047807765E-4]:9.626860806065E-3)[&rate=6.582233047807765E-4]:2.366959396689E-2)[&rate=6.582233047807765E-4]:1.779811804054E-2,32[&rate=6.582233047807765E-4]:2.917676459441E-2);
tree STATE_86630000 [&joint=-20942.966312773824,lnP=-20942.966312773824] = [&R] ((((((38[&rate=6.777109012254405E-4]:6.021636085395E-1,((40[&rate=6.777109012254405E-4]:6.057257294267E-1,(((100[&rate=6.777109012254405E-4]:2.687737363073E-1,94[&rate=6.777109012254405E-4]:2.687737363073E-1)[&rate=6.777109012254405E-4]:5.355030634475E-2,95[&rate=6.777109012254405E-4]:4.070234962041E-1)[&rate=6.777109012254405E-4]:1.991803941452E-1,((99[&rate=6.777109012254405E-4]:4.702544479167E-1,96[&rate=6.777109012254405E-4]:4.347353222338E-1)[&rate=6.777109012254405E-4]:1.199178669013E-1,98[&rate=6.777109012254405E-4]:5.683143913208E-1)[&rate=6.777109012254405E-4]:2.696053727976E-2)[&rate=6.777109012254405E-4]:1.388661013725E-1)[&rate=6.777109012254405E-4]:9.764641435383E-3,((97[&rate=6.777109012254405E-4]:4.909270016251E-1,(147[&rate=6.777109012254405E-4]:6.157203546326E-1,(16[&rate=6.777109012254405E-4]:2.415538874355E0,(((((22[&rate=6.777109012254405E-4]:3.045157749747E-1,27[&rate=6.777109012254405E-4]:3.209541311391E-1)[&rate=6.777109012254405E-4]:3.989811905863E-1,31[&rate=6.777109012254405E-4]:7.58291486109E-1)[&rate=6.777109012254405E-4]:2.173092069591E-2,(26[&rate=6.777109012254405E-4]:5.776308785907E-1,(7[&rate=6.777109012254405E-4]:1.486811461888E-1,8[&rate=6.777109012254405E-4]:1.486811461888E-1)[&rate=6.777109012254405E-4]:3.221004173334E-1)[&rate=6.777109012254405E-4]:1.585559117759E-1)[&rate=6.777109012254405E-4]:8.523111274898E-2,2[&rate=6.777109012254405E-4]:6.378562592799E-1)[&rate=6.777109012254405E-4]:1.550535603612E0,39[&rate=6.777109012254405E-4]:2.316660600628E-1)[&rate=6.777109012254405E-4]:9.837988817523E-2)[&rate=6.777109012254405E-4]:2.282973572143E-1)[&rate=6.777109012254405E-4]:3.621947538943E-3)[&rate=6.777109012254405E-4]:5.262909442784E-2,(146[&rate=6.777109012254405E-4]:6.426007066199E-1,(((((((110[&rate=6.777109012254405E-4]:3.289680928695E-1,105[&rate=6.777109012254405E-4]:3.070502846504E-1)[&rate=6.777109012254405E-4]:2.988400170693E-1,(113[&rate=6.777109012254405E-4]:6.267671525175E-1,(9[&rate=6.777109012254405E-4]:5.428147518024E-1,((17[&rate=6.777109012254405E-4]:4.965081453911E-1,14[&rate=6.777109012254405E-4]:4.581519810074E-1)[&rate=6.777109012254405E-4]:7.370111157046E-2,(30[&rate=6.777109012254405E-4]:2.309601188218E-1,4[&rate=6.777109012254405E-4]:5.835737909581E-2)[&rate=6.777109012254405E-4]:4.159614669068E-1)[&rate=6.777109012254405E-4]:1.918083730662E-2)[&rate=6.777109012254405E-4]:7.573322263302E-2)[&rate=6.777109012254405E-4]:6.520409476047E-3)[&rate=6.777109012254405E-4]:8.798314855833E-3,117[&rate=6.777109012254405E-4]:6.448256028769E-1)[&rate=6.777109012254405E-4]:3.453303861759E-1,(((148[&rate=6.777109012254405E-4]:3.609458778222E-1,143[&rate=6.777109012254405E-4]:3.582061517949E-1)[&rate=6.777109012254405E-4]:3.079694872437E-1,(116[&rate=6.777109012254405E-4]:6.271000316415E-1,((106[&rate=6.777109012254405E-4]:1.90472527088E-1,(111[&rate=6.777109012254405E-4]:1.78928121905E-1,139[&rate=6.777109012254405E-4]:3.542705876583E-1)[&rate=6.777109012254405E-4]:2.798276134736E-2)[&rate=6.777109012254405E-4]:2.355516642767E-1,104[&rate=6.777109012254405E-4]:4.260241913646E-1)[&rate=6.777109012254405E-4]:2.613498128797E-1)[&rate=6.777109012254405E-4]:3.459169040727E-3)[&rate=6.777109012254405E-4]:1.401944752596E-1,((108[&rate=6.777109012254405E-4]:4.770739137521E-1,(107[&rate=6.777109012254405E-4]:3.74139400322E-1,(109[&rate=6.777109012254405E-4]:2.893620832335E-1,(112[&rate=6.777109012254405E-4]:2.252355076288E-1,114[&rate=6.777109012254405E-4]:1.43043726807E-1)[&rate=6.777109012254405E-4]:6.686630163206E-2)[&rate=6.777109012254405E-4]:1.039553992802E-1)[&rate=6.777109012254405E-4]:1.056742394575E-1)[&rate=6.777109012254405E-4]:1.439252045627E-1,(115[&rate=6.777109012254405E-4]:5.571559114318E-1,(13[&rate=6.777109012254405E-4]:2.41649222264E-1,19[&rate=6.777109012254405E-4]:2.800053866477E-1)[&rate=6.777109012254405E-4]:3.976984699897E-1)[&rate=6.777109012254405E-4]:6.308960307593E-3)[&rate=6.777109012254405E-4]:2.072888042025E-1)[&rate=6.777109012254405E-4]:1.344708062615E-1)[&rate=6.777109012254405E-4]:2.998030044585E-1,((102[&rate=6.777109012254405E-4]:5.605007374317E-2,(((1[&rate=6.777109012254405E-4]:6.312413722885E-2,(28[&rate=6.777109012254405E-4]:6.898710075577E-1,21[&rate=6.777109012254405E-4]:6.652134733113E-1)[&rate=6.777109012254405E-4]:1.595544995341E-1)[&rate=6.777109012254405E-4]:3.410043236819E-2,24[&rate=6.777109012254405E-4]:8.780464874053E-1)[&rate=6.777109012254405E-4]:3.022530166293E-1,(((20[&rate=6.777109012254405E-4]:6.078716390733E-1,25[&rate=6.777109012254405E-4]:6.27049721265E-1)[&rate=6.777109012254405E-4]:4.980865881185E-2,23[&rate=6.777109012254405E-4]:6.658994759672E-1)[&rate=6.777109012254405E-4]:1.785258644231E-2,(140[&rate=6.777109012254405E-4]:4.10299838394E-1,11[&rate=6.777109012254405E-4]:4.294779205858E-1)[&rate=6.777109012254405E-4]:1.693426349745E-1)[&rate=6.777109012254405E-4]:4.855885375154E-1)[&rate=6.777109012254405E-4]:3.739440532492E-2)[&rate=6.777109012254405E-4]:1.503461247085E-1,(142[&rate=6.777109012254405E-4]:4.983332162347E-1,((145[&rate=6.777109012254405E-4]:3.334366489571E-1,144[&rate=6.777109012254405E-4]:3.279571969021E-1)[&rate=6.777109012254405E-4]:8.368770603368E-2,141[&rate=6.777109012254405E-4]:4.143846289632E-1)[&rate=6.777109012254405E-4]:8.12088612439E-2)[&rate=6.777109012254405E-4]:9.546383246828E-1)[&rate=6.777109012254405E-4]:6.850466292541E-3)[&rate=6.777109012254405E-4]:7.923094109128E-2,((((86[&rate=6.777109012254405E-4]:2.096927174584E-1,(83[&rate=6.777109012254405E-4]:1.749848286516E-1,(84[&rate=6.777109012254405E-4]:1.357592290815E-1,(85[&rate=6.777109012254405E-4]:7.625755582803E-2,93[&rate=6.777109012254405E-4]:8.995618596504E-2)[&rate=6.777109012254405E-4]:5.950167325351E-2)[&rate=6.777109012254405E-4]:3.922559957008E-2)[&rate=6.777109012254405E-4]:3.470788880677E-2)[&rate=6.777109012254405E-4]:1.883344761082E-2,(((90[&rate=6.777109012254405E-4]:1.070956338554E-1,91[&rate=6.777109012254405E-4]:1.070956338554E-1)[&rate=6.777109012254405E-4]:3.467988364706E-2,92[&rate=6.777109012254405E-4]:1.417755175024E-1)[&rate=6.777109012254405E-4]:4.690732798864E-2,87[&rate=6.777109012254405E-4]:1.749842153541E-1)[&rate=6.777109012254405E-4]:5.354194971513E-2)[&rate=6.777109012254405E-4]:9.884273089185E-3,(89[&rate=6.777109012254405E-4]:1.767497696331E-1,88[&rate=6.777109012254405E-4]:1.630511394961E-1)[&rate=6.777109012254405E-4]:7.535929866228E-2)[&rate=6.777109012254405E-4]:1.39409875948E0,(((18[&rate=6.777109012254405E-4]:6.616498911883E-1,3[&rate=6.777109012254405E-4]:5.465813980377E-1)[&rate=6.777109012254405E-4]:5.673934371778E-2,6[&rate=6.777109012254405E-4]:6.55375536276E-1)[&rate=6.777109012254405E-4]:3.74940668811E-2,(10[&rate=6.777109012254405E-4]:3.529111986662E-1,15[&rate=6.777109012254405E-4]:3.912673630496E-1)[&rate=6.777109012254405E-4]:3.563967606553E-1)[&rate=6.777109012254405E-4]:4.519683616042E-1)[&rate=6.777109012254405E-4]:1.969547095673E-1)[&rate=6.777109012254405E-4]:4.172752886734E-1,101[&rate=6.777109012254405E-4]:7.04273442454E-1)[&rate=6.777109012254405E-4]:7.912728439248E-1)[&rate=6.777109012254405E-4]:9.221222003407E-2)[&rate=6.777109012254405E-4]:8.960234429836E-4)[&rate=6.777109012254405E-4]:5.497924860653E-2)[&rate=6.777109012254405E-4]:3.161917457259E-1,((((127[&rate=6.777109012254405E-4]:2.472220905297E0,121[&rate=6.777109012254405E-4]:2.031125014886E0)[&rate=6.777109012254405E-4]:5.926359567337E-2,((((65[&rate=6.777109012254405E-4]:1.239499001306E-1,64[&rate=6.777109012254405E-4]:2.746348316373E-1)[&rate=6.777109012254405E-4]:1.858382725562E-1,(62[&rate=6.777109012254405E-4]:3.411687252582E-1,60[&rate=6.777109012254405E-4]:1.493879033405E-1)[&rate=6.777109012254405E-4]:1.604002693463E-1)[&rate=6.777109012254405E-4]:1.88870515876E-1,(61[&rate=6.777109012254405E-4]:2.081876453485E-1,63[&rate=6.777109012254405E-4]:1.670917549375E-1)[&rate=6.777109012254405E-4]:4.82251865132E-1)[&rate=6.777109012254405E-4]:9.175097953715E-1,(((118[&rate=6.777109012254405E-4]:7.38176667561E-1,(((131[&rate=6.777109012254405E-4]:1.790235935104E-1,130[&rate=6.777109012254405E-4]:1.762838674831E-1)[&rate=6.777109012254405E-4]:1.504745998251E-1,(132[&rate=6.777109012254405E-4]:6.371596911453E-2,129[&rate=6.777109012254405E-4]:6.097624308718E-2)[&rate=6.777109012254405E-4]:2.65782224221E-1)[&rate=6.777109012254405E-4]:2.142702411831E-1,69[&rate=6.777109012254405E-4]:6.889739139708E-1)[&rate=6.777109012254405E-4]:6.016165769988E-2)[&rate=6.777109012254405E-4]:5.195791699834E-1,128[&rate=6.777109012254405E-4]:1.118029810147E0)[&rate=6.777109012254405E-4]:2.802645588598E-1,((45[&rate=6.777109012254405E-4]:3.846882991754E-1,47[&rate=6.777109012254405E-4]:3.928850204868E-1)[&rate=6.777109012254405E-4]:4.661919827825E-2,(44[&rate=6.777109012254405E-4]:4.29617012849E-1,(51[&rate=6.777109012254405E-4]:4.044794030951E-1,((49[&rate=6.777109012254405E-4]:3.363545999855E-1,50[&rate=6.777109012254405E-4]:3.363545999855E-1)[&rate=6.777109012254405E-4]:5.973166516191E-2,(43[&rate=6.777109012254405E-4]:3.5371727238E-1,(46[&rate=6.777109012254405E-4]:3.465269078119E-1,(48[&rate=6.777109012254405E-4]:2.813166573022E-1,(42[&rate=6.777109012254405E-4]:1.74387272939E-1,41[&rate=6.777109012254405E-4]:1.689227920648E-1)[&rate=6.777109012254405E-4]:6.867801824299E-2)[&rate=6.777109012254405E-4]:5.42812887612E-2)[&rate=6.777109012254405E-4]:7.190364568077E-3)[&rate=6.777109012254405E-4]:7.515587801314E-2)[&rate=6.777109012254405E-4]:2.928657073403E-3)[&rate=6.777109012254405E-4]:3.27968625671E-3)[&rate=6.777109012254405E-4]:4.422725041783E-3)[&rate=6.777109012254405E-4]:1.935906592619E-1)[&rate=6.777109012254405E-4]:6.992890944779E-2)[&rate=6.777109012254405E-4]:2.490505813249E-2)[&rate=6.777109012254405E-4]:5.049081427741E-3,36[&rate=6.777109012254405E-4]:1.598563719302E-2)[&rate=6.777109012254405E-4]:3.49752567926E-2,35[&rate=6.777109012254405E-4]:4.385551519861E-3)[&rate=6.777109012254405E-4]:3.116043562301E-1)[&rate=6.777109012254405E-4]:2.969367651719E-1,((((53[&rate=6.777109012254405E-4]:4.763453965486E-1,(((137[&rate=6.777109012254405E-4]:7.875827149435E-1,(133[&rate=6.777109012254405E-4]:5.836974799982E-1,134[&rate=6.777109012254405E-4]:5.53560493697E-1)[&rate=6.777109012254405E-4]:1.627893445343E-1)[&rate=6.777109012254405E-4]:4.334843314131E-1,(103[&rate=6.777109012254405E-4]:5.469989389029E-1,((12[&rate=6.777109012254405E-4]:2.055863395408E-1,5[&rate=6.777109012254405E-4]:1.672301751573E-1)[&rate=6.777109012254405E-4]:3.174340477059E-1,29[&rate=6.777109012254405E-4]:6.298697023152E-1)[&rate=6.777109012254405E-4]:1.500059489165E-1)[&rate=6.777109012254405E-4]:1.523383175947E0)[&rate=6.777109012254405E-4]:4.094276936147E-2,52[&rate=6.777109012254405E-4]:4.470311496502E-1)[&rate=6.777109012254405E-4]:3.751096820978E-2)[&rate=6.777109012254405E-4]:6.210943213446E-2,((75[&rate=6.777109012254405E-4]:4.087698274171E-1,(74[&rate=6.777109012254405E-4]:3.728434410791E-1,(76[&rate=6.777109012254405E-4]:3.427991935013E-1,70[&rate=6.777109012254405E-4]:3.044430291179E-1)[&rate=6.777109012254405E-4]:3.004424757777E-2)[&rate=6.777109012254405E-4]:3.592638633805E-2)[&rate=6.777109012254405E-4]:3.102673911298E-1,((((77[&rate=6.777109012254405E-4]:3.044773632473E-1,71[&rate=6.777109012254405E-4]:2.414636646172E-1)[&rate=6.777109012254405E-4]:5.11034990175E-2,(((72[&rate=6.777109012254405E-4]:8.711403704734E-3,78[&rate=6.777109012254405E-4]:3.062921192405E-2)[&rate=6.777109012254405E-4]:1.316219587402E-1,79[&rate=6.777109012254405E-4]:1.622511706643E-1)[&rate=6.777109012254405E-4]:9.758729867481E-3,82[&rate=6.777109012254405E-4]:1.802290786138E-1)[&rate=6.777109012254405E-4]:1.47954523377E-1)[&rate=6.777109012254405E-4]:1.717288409512E-2,73[&rate=6.777109012254405E-4]:3.782331984147E-1)[&rate=6.777109012254405E-4]:1.372716645056E-1,(81[&rate=6.777109012254405E-4]:1.841673978838E-1,80[&rate=6.777109012254405E-4]:1.841673978838E-1)[&rate=6.777109012254405E-4]:2.820223965433E-1)[&rate=6.777109012254405E-4]:2.035323556267E-1)[&rate=6.777109012254405E-4]:5.658806687482E-1)[&rate=6.777109012254405E-4]:3.268257756235E-1,125[&rate=6.777109012254405E-4]:6.548980906453E-1)[&rate=6.777109012254405E-4]:4.769325786282E-1,((59[&rate=6.777109012254405E-4]:2.446982851962E-1,(((56[&rate=6.777109012254405E-4]:2.014801723317E-1,55[&rate=6.777109012254405E-4]:2.014801723317E-1)[&rate=6.777109012254405E-4]:1.586860642002E-2,(54[&rate=6.777109012254405E-4]:1.107411558676E-1,58[&rate=6.777109012254405E-4]:1.681182050479E-1)[&rate=6.777109012254405E-4]:7.655297807557E-2)[&rate=6.777109012254405E-4]:2.13858393531E-3,(37[&rate=6.777109012254405E-4]:2.04638327781E-1,57[&rate=6.777109012254405E-4]:1.691192020979E-1)[&rate=6.777109012254405E-4]:6.129712233791E-2)[&rate=6.777109012254405E-4]:1.701420119754E-2)[&rate=6.777109012254405E-4]:1.403603475748E-1,68[&rate=6.777109012254405E-4]:3.358783049021E-1)[&rate=6.777109012254405E-4]:6.292856977047E-1)[&rate=6.777109012254405E-4]:1.954833080873E-1)[&rate=6.777109012254405E-4]:7.960464042462E-2,(((((119[&rate=6.777109012254405E-4]:1.539130624601E0,120[&rate=6.777109012254405E-4]:1.443240213642E0)[&rate=6.777109012254405E-4]:3.804270759533E-2,(135[&rate=6.777109012254405E-4]:4.188190401689E-1,(138[&rate=6.777109012254405E-4]:1.575954385371E-1,136[&rate=6.777109012254405E-4]:2.608858922192E-2)[&rate=6.777109012254405E-4]:4.612236016318E-1)[&rate=6.777109012254405E-4]:8.10409086548E-1)[&rate=6.777109012254405E-4]:1.313545142133E-1,126[&rate=6.777109012254405E-4]:9.228253237658E-1)[&rate=6.777109012254405E-4]:7.478681918588E-1,66[&rate=6.777109012254405E-4]:4.235193259397E-1)[&rate=6.777109012254405E-4]:7.51954505436E-2,(67[&rate=6.777109012254405E-4]:4.027509421822E-1,(122[&rate=6.777109012254405E-4]:4.774757129886E-1,(124[&rate=6.777109012254405E-4]:1.033833812849E-1,123[&rate=6.777109012254405E-4]:1.06115621722E-1)[&rate=6.777109012254405E-4]:3.713600912666E-1)[&rate=6.777109012254405E-4]:4.265477795343E-1)[&rate=6.777109012254405E-4]:9.596383430108E-2)[&rate=6.777109012254405E-4]:1.938165368631E-1)[&rate=6.777109012254405E-4]:1.817416136639E-1,34[&rate=6.777109012254405E-4]:1.125922838024E-2)[&rate=6.777109012254405E-4]:6.04121569121E-2,(32[&rate=6.777109012254405E-4]:6.452629958668E-3,33[&rate=6.777109012254405E-4]:1.193208201338E-2)[&rate=6.777109012254405E-4]:4.330094711459E-2);
tree STATE_86640000 [&joint=-20963.399981003222,lnP=-20963.399981003222] = [&R] (32[&rate=5.814597964771831E-4]:6.325879900419E-2,(33[&rate=5.814597964771831E-4]:6.150394607258E-2,(34[&rate=5.814597964771831E-4]:7.452690433004E-3,((((((((75[&rate=5.814597964771831E-4]:5.23698495225E-1,((70[&rate=5.814597964771831E-4]:3.885105426163E-1,76[&rate=5.814597964771831E-4]:4.268667069998E-1)[&rate=5.814597964771831E-4]:5.671543163596E-2,74[&rate=5.814597964771831E-4]:4.835821386358E-1)[&rate=5.814597964771831E-4]:4.011635658927E-2)[&rate=5.814597964771831E-4]:4.993072508609E-2,(((77[&rate=5.814597964771831E-4]:3.841627047802E-1,73[&rate=5.814597964771831E-4]:3.89642156835E-1)[&rate=5.814597964771831E-4]:7.174579283921E-2,(81[&rate=5.814597964771831E-4]:1.840047482478E-2,80[&rate=5.814597964771831E-4]:1.840047482478E-2)[&rate=5.814597964771831E-4]:3.936724063563E-1)[&rate=5.814597964771831E-4]:1.808630765165E-2,(((72[&rate=5.814597964771831E-4]:3.359290430716E-2,78[&rate=5.814597964771831E-4]:5.551071252647E-2)[&rate=5.814597964771831E-4]:1.240291637392E-1,82[&rate=5.814597964771831E-4]:1.877590543477E-1)[&rate=5.814597964771831E-4]:6.855685364203E-2,(71[&rate=5.814597964771831E-4]:1.434223931082E-1,79[&rate=5.814597964771831E-4]:1.708196533823E-1)[&rate=5.814597964771831E-4]:7.727707652541E-2)[&rate=5.814597964771831E-4]:1.902816370073E-1)[&rate=5.814597964771831E-4]:9.41549629853E-2)[&rate=5.814597964771831E-4]:7.695761991442E-1,((103[&rate=5.814597964771831E-4]:7.75428621882E-1,((12[&rate=5.814597964771831E-4]:1.836318379843E-1,5[&rate=5.814597964771831E-4]:1.452756736008E-1)[&rate=5.814597964771831E-4]:1.386015634096E-1,29[&rate=5.814597964771831E-4]:4.290827164624E-1)[&rate=5.814597964771831E-4]:5.792226177484E-1)[&rate=5.814597964771831E-4]:1.39221761135E0,52[&rate=5.814597964771831E-4]:5.033524986713E-1)[&rate=5.814597964771831E-4]:1.015865834833E-1)[&rate=5.814597964771831E-4]:1.437726761785E-1,(53[&rate=5.814597964771831E-4]:3.553606615847E-1,((134[&rate=5.814597964771831E-4]:4.400268056112E-1,133[&rate=5.814597964771831E-4]:4.701637919123E-1)[&rate=5.814597964771831E-4]:1.626735878585E-1,137[&rate=5.814597964771831E-4]:6.739332701819E-1)[&rate=5.814597964771831E-4]:5.046027787821E-1)[&rate=5.814597964771831E-4]:3.851543754369E-1)[&rate=5.814597964771831E-4]:5.73499776695E-1,125[&rate=5.814597964771831E-4]:1.103632300055E0)[&rate=5.814597964771831E-4]:2.77567909397E-1,((57[&rate=5.814597964771831E-4]:4.989413125395E-1,((56[&rate=5.814597964771831E-4]:1.978625146253E-1,55[&rate=5.814597964771831E-4]:1.978625146253E-1)[&rate=5.814597964771831E-4]:1.065610543416E-1,((58[&rate=5.814597964771831E-4]:2.34878698721E-1,(37[&rate=5.814597964771831E-4]:1.42034895567E-1,59[&rate=5.814597964771831E-4]:1.037835294468E-1)[&rate=5.814597964771831E-4]:1.119694862141E-1)[&rate=5.814597964771831E-4]:1.826167137207E-2,54[&rate=5.814597964771831E-4]:1.957633209127E-1)[&rate=5.814597964771831E-4]:7.860560324551E-2)[&rate=5.814597964771831E-4]:1.835887818239E-1)[&rate=5.814597964771831E-4]:2.453209711897E-1,68[&rate=5.814597964771831E-4]:6.923497154232E-1)[&rate=5.814597964771831E-4]:5.221838273625E-1)[&rate=5.814597964771831E-4]:1.268317169377E-1,(((((((138[&rate=5.814597964771831E-4]:2.589972525188E-1,136[&rate=5.814597964771831E-4]:1.274904032036E-1)[&rate=5.814597964771831E-4]:3.456066257148E-1,135[&rate=5.814597964771831E-4]:4.046038782335E-1)[&rate=5.814597964771831E-4]:1.097507760474E0,120[&rate=5.814597964771831E-4]:1.754166433228E0)[&rate=5.814597964771831E-4]:8.564434070362E-2,119[&rate=5.814597964771831E-4]:1.935701184891E0)[&rate=5.814597964771831E-4]:3.395760046009E-2,126[&rate=5.814597964771831E-4]:1.183956262707E0)[&rate=5.814597964771831E-4]:4.162435714288E-1,66[&rate=5.814597964771831E-4]:3.530256444511E-1)[&rate=5.814597964771831E-4]:6.059729833201E-2,(67[&rate=5.814597964771831E-4]:3.649371973691E-1,(122[&rate=5.814597964771831E-4]:3.515483552483E-1,(123[&rate=5.814597964771831E-4]:3.352378588581E-1,124[&rate=5.814597964771831E-4]:3.32505618421E-1)[&rate=5.814597964771831E-4]:1.631049639026E-2)[&rate=5.814597964771831E-4]:5.146613924614E-1)[&rate=5.814597964771831E-4]:4.868574541405E-2)[&rate=5.814597964771831E-4]:3.800216791679E-1)[&rate=5.814597964771831E-4]:7.097947737877E-2,((38[&rate=5.814597964771831E-4]:7.140347874084E-1,(147[&rate=5.814597964771831E-4]:7.320697547493E-1,((39[&rate=5.814597964771831E-4]:3.189419033767E-1,97[&rate=5.814597964771831E-4]:2.479036520105E-1)[&rate=5.814597964771831E-4]:2.602054642831E-1,(((((100[&rate=5.814597964771831E-4]:1.830535548142E-1,94[&rate=5.814597964771831E-4]:1.830535548142E-1)[&rate=5.814597964771831E-4]:1.534895336202E-1,95[&rate=5.814597964771831E-4]:4.212425419864E-1)[&rate=5.814597964771831E-4]:1.321953319753E-1,((99[&rate=5.814597964771831E-4]:4.704914392828E-1,96[&rate=5.814597964771831E-4]:4.349723135999E-1)[&rate=5.814597964771831E-4]:5.620646723324E-2,98[&rate=5.814597964771831E-4]:5.048399830188E-1)[&rate=5.814597964771831E-4]:3.76689291942E-2)[&rate=5.814597964771831E-4]:1.038395167978E-1,((((22[&rate=5.814597964771831E-4]:1.999901448259E-1,27[&rate=5.814597964771831E-4]:2.164285009903E-1)[&rate=5.814597964771831E-4]:4.107829165212E-1,((26[&rate=5.814597964771831E-4]:5.017057401872E-1,(7[&rate=5.814597964771831E-4]:2.078150511542E-1,8[&rate=5.814597964771831E-4]:2.078150511542E-1)[&rate=5.814597964771831E-4]:1.870413739645E-1)[&rate=5.814597964771831E-4]:7.997228381983E-2,31[&rate=5.814597964771831E-4]:6.255136404455E-1)[&rate=5.814597964771831E-4]:4.00539414497E-2)[&rate=5.814597964771831E-4]:3.152733753974E-1,2[&rate=5.814597964771831E-4]:7.534436970184E-1)[&rate=5.814597964771831E-4]:1.719491546282E0,146[&rate=5.814597964771831E-4]:6.36428019706E-1)[&rate=5.814597964771831E-4]:1.723687993505E-3)[&rate=5.814597964771831E-4]:1.313035232639E-2,(((((((90[&rate=5.814597964771831E-4]:2.500581924752E-2,91[&rate=5.814597964771831E-4]:2.500581924752E-2)[&rate=5.814597964771831E-4]:1.361718714103E-2,92[&rate=5.814597964771831E-4]:3.862300638855E-2)[&rate=5.814597964771831E-4]:1.642664747344E-1,((((85[&rate=5.814597964771831E-4]:4.151330934865E-2,86[&rate=5.814597964771831E-4]:4.151330934865E-2)[&rate=5.814597964771831E-4]:5.488313624661E-2,83[&rate=5.814597964771831E-4]:9.639644559526E-2)[&rate=5.814597964771831E-4]:3.894405152167E-2,(93[&rate=5.814597964771831E-4]:1.208495589537E-1,84[&rate=5.814597964771831E-4]:1.071509288167E-1)[&rate=5.814597964771831E-4]:2.818956830023E-2)[&rate=5.814597964771831E-4]:1.24023403999E-2,87[&rate=5.814597964771831E-4]:1.477428375168E-1)[&rate=5.814597964771831E-4]:4.14480134691E-2)[&rate=5.814597964771831E-4]:9.158122255202E-1,(89[&rate=5.814597964771831E-4]:7.459751486197E-2,88[&rate=5.814597964771831E-4]:6.089888472496E-2)[&rate=5.814597964771831E-4]:1.044104191781E0)[&rate=5.814597964771831E-4]:9.720504502295E-1,(((6[&rate=5.814597964771831E-4]:4.886121803396E-1,(10[&rate=5.814597964771831E-4]:2.52119507708E-1,15[&rate=5.814597964771831E-4]:2.904756720915E-1)[&rate=5.814597964771831E-4]:2.52931028796E-1)[&rate=5.814597964771831E-4]:1.432611655116E-1,(18[&rate=5.814597964771831E-4]:2.018888281578E-1,3[&rate=5.814597964771831E-4]:8.682033500717E-2)[&rate=5.814597964771831E-4]:4.929982163235E-1)[&rate=5.814597964771831E-4]:8.412511574535E-1,(((((9[&rate=5.814597964771831E-4]:4.570382213347E-1,(113[&rate=5.814597964771831E-4]:4.267420583861E-1,(30[&rate=5.814597964771831E-4]:2.473108391564E-1,4[&rate=5.814597964771831E-4]:7.470809943036E-2)[&rate=5.814597964771831E-4]:2.944997123805E-1)[&rate=5.814597964771831E-4]:3.851534103067E-2)[&rate=5.814597964771831E-4]:3.887118168456E-1,((110[&rate=5.814597964771831E-4]:6.266916937651E-1,105[&rate=5.814597964771831E-4]:6.04773885546E-1)[&rate=5.814597964771831E-4]:1.144126158606E-1,(117[&rate=5.814597964771831E-4]:6.856241116439E-1,(17[&rate=5.814597964771831E-4]:5.479755509514E-1,14[&rate=5.814597964771831E-4]:5.096193865677E-1)[&rate=5.814597964771831E-4]:1.732649990486E-1)[&rate=5.814597964771831E-4]:6.369937606415E-2)[&rate=5.814597964771831E-4]:1.073854545819E-1)[&rate=5.814597964771831E-4]:1.852669825776E-1,(((((104[&rate=5.814597964771831E-4]:2.855729038211E-1,(106[&rate=5.814597964771831E-4]:2.138378734463E-1,111[&rate=5.814597964771831E-4]:2.302762296106E-1)[&rate=5.814597964771831E-4]:7.173503037485E-2)[&rate=5.814597964771831E-4]:9.248755983514E-2,139[&rate=5.814597964771831E-4]:5.69841285574E-1)[&rate=5.814597964771831E-4]:6.426938959039E-2,116[&rate=5.814597964771831E-4]:3.820558806439E-1)[&rate=5.814597964771831E-4]:3.912680556228E-1,(148[&rate=5.814597964771831E-4]:2.743357453955E-1,143[&rate=5.814597964771831E-4]:2.715960193681E-1)[&rate=5.814597964771831E-4]:5.373443552549E-1)[&rate=5.814597964771831E-4]:9.11923361961E-2,(((107[&rate=5.814597964771831E-4]:2.887358272707E-1,(109[&rate=5.814597964771831E-4]:2.968057680315E-1,(112[&rate=5.814597964771831E-4]:1.308428461398E-1,114[&rate=5.814597964771831E-4]:4.865106531795E-2)[&rate=5.814597964771831E-4]:1.68702647919E-1)[&rate=5.814597964771831E-4]:1.110814143092E-2)[&rate=5.814597964771831E-4]:5.422430607955E-2,108[&rate=5.814597964771831E-4]:3.402204073229E-1)[&rate=5.814597964771831E-4]:1.245665694614E-1,((13[&rate=5.814597964771831E-4]:2.908629041714E-1,19[&rate=5.814597964771831E-4]:3.292190685551E-1)[&rate=5.814597964771831E-4]:1.516506839684E-1,115[&rate=5.814597964771831E-4]:3.60321807318E-1)[&rate=5.814597964771831E-4]:4.693092289092E-2)[&rate=5.814597964771831E-4]:4.572635422539E-1)[&rate=5.814597964771831E-4]:9.25281455553E-2)[&rate=5.814597964771831E-4]:3.246712150437E-1,(142[&rate=5.814597964771831E-4]:5.35748942275E-1,(144[&rate=5.814597964771831E-4]:3.875631377345E-1,(141[&rate=5.814597964771831E-4]:2.806531700175E-1,145[&rate=5.814597964771831E-4]:2.83392896045E-1)[&rate=5.814597964771831E-4]:1.096496937444E-1)[&rate=5.814597964771831E-4]:1.427063524856E-1)[&rate=5.814597964771831E-4]:1.000761211335E0)[&rate=5.814597964771831E-4]:3.012463784347E-2,(102[&rate=5.814597964771831E-4]:7.740697497471E-2,((((20[&rate=5.814597964771831E-4]:3.841240851753E-1,25[&rate=5.814597964771831E-4]:4.033021673671E-1)[&rate=5.814597964771831E-4]:1.899886979053E-1,23[&rate=5.814597964771831E-4]:5.823319611627E-1)[&rate=5.814597964771831E-4]:5.987405976146E-2,(140[&rate=5.814597964771831E-4]:3.941596933875E-1,11[&rate=5.814597964771831E-4]:4.133377755792E-1)[&rate=5.814597964771831E-4]:1.439367384958E-1)[&rate=5.814597964771831E-4]:3.936736994002E-1,((1[&rate=5.814597964771831E-4]:7.397073714483E-2,(28[&rate=5.814597964771831E-4]:5.927574814045E-1,21[&rate=5.814597964771831E-4]:5.680999471581E-1)[&rate=5.814597964771831E-4]:2.675146256032E-1)[&rate=5.814597964771831E-4]:3.491893154443E-2,24[&rate=5.814597964771831E-4]:8.897115864975E-1)[&rate=5.814597964771831E-4]:1.571270379366E-1)[&rate=5.814597964771831E-4]:1.92212186157E-1)[&rate=5.814597964771831E-4]:2.426524740128E-1)[&rate=5.814597964771831E-4]:1.037499858241E-1)[&rate=5.814597964771831E-4]:1.162577905542E-1)[&rate=5.814597964771831E-4]:3.624630049903E-1,101[&rate=5.814597964771831E-4]:8.970507783012E-1)[&rate=5.814597964771831E-4]:5.514676164715E-1,(16[&rate=5.814597964771831E-4]:2.55771448108E0,40[&rate=5.814597964771831E-4]:4.72221554963E-1)[&rate=5.814597964771831E-4]:3.132680815928E-3)[&rate=5.814597964771831E-4]:5.570924501205E-2)[&rate=5.814597964771831E-4]:4.808388686882E-2)[&rate=5.814597964771831E-4]:9.554533790919E-2)[&rate=5.814597964771831E-4]:1.076480927685E-1)[&rate=5.814597964771831E-4]:3.994440253563E-1,((((121[&rate=5.814597964771831E-4]:1.996678500464E0,127[&rate=5.814597964771831E-4]:2.437774390875E0)[&rate=5.814597964771831E-4]:1.530725265888E-1,36[&rate=5.814597964771831E-4]:7.029897225828E-2)[&rate=5.814597964771831E-4]:4.287059435785E-3,35[&rate=5.814597964771831E-4]:2.80106892283E-2)[&rate=5.814597964771831E-4]:1.016142052091E-1,((45[&rate=5.814597964771831E-4]:6.858736164201E-1,((47[&rate=5.814597964771831E-4]:5.626097891681E-1,(49[&rate=5.814597964771831E-4]:2.64701269528E-1,50[&rate=5.814597964771831E-4]:2.64701269528E-1)[&rate=5.814597964771831E-4]:2.651216343943E-1)[&rate=5.814597964771831E-4]:7.418537598182E-2,(51[&rate=5.814597964771831E-4]:5.305183899505E-1,(44[&rate=5.814597964771831E-4]:4.767235407132E-1,((43[&rate=5.814597964771831E-4]:2.753000162816E-1,(41[&rate=5.814597964771831E-4]:1.993508105392E-1,(42[&rate=5.814597964771831E-4]:1.00229069245E-1,48[&rate=5.814597964771831E-4]:1.384804353652E-1)[&rate=5.814597964771831E-4]:1.045862221684E-1)[&rate=5.814597964771831E-4]:2.130439699945E-2)[&rate=5.814597964771831E-4]:1.187427945107E-1,46[&rate=5.814597964771831E-4]:3.940428107923E-1)[&rate=5.814597964771831E-4]:8.814521079514E-2)[&rate=5.814597964771831E-4]:7.565277273449E-2)[&rate=5.814597964771831E-4]:7.895437082793E-2)[&rate=5.814597964771831E-4]:5.727517258159E-2)[&rate=5.814597964771831E-4]:1.011433393566E-1,((((69[&rate=5.814597964771831E-4]:6.501980766262E-1,(131[&rate=5.814597964771831E-4]:2.218587485733E-1,(130[&rate=5.814597964771831E-4]:8.89942732465E-2,(132[&rate=5.814597964771831E-4]:4.94871102102E-2,129[&rate=5.814597964771831E-4]:4.674738418284E-2)[&rate=5.814597964771831E-4]:4.224688906365E-2)[&rate=5.814597964771831E-4]:1.301247492994E-1)[&rate=5.814597964771831E-4]:2.831338486007E-1)[&rate=5.814597964771831E-4]:9.975446392006E-3,118[&rate=5.814597964771831E-4]:6.492146189085E-1)[&rate=5.814597964771831E-4]:5.690490642097E-1,(((62[&rate=5.814597964771831E-4]:4.167411476015E-1,(60[&rate=5.814597964771831E-4]:3.738090359272E-3,64[&rate=5.814597964771831E-4]:1.54423021866E-1)[&rate=5.814597964771831E-4]:2.212222353245E-1)[&rate=5.814597964771831E-4]:5.084794400243E-2,65[&rate=5.814597964771831E-4]:2.758082696862E-1)[&rate=5.814597964771831E-4]:6.37071269763E-2,(61[&rate=5.814597964771831E-4]:5.392057308734E-2,63[&rate=5.814597964771831E-4]:1.282468267629E-2)[&rate=5.814597964771831E-4]:4.773756454929E-1)[&rate=5.814597964771831E-4]:6.86967464538E-1)[&rate=5.814597964771831E-4]:1.191878213613E-1,128[&rate=5.814597964771831E-4]:1.197725477082E0)[&rate=5.814597964771831E-4]:3.626876909859E-1)[&rate=5.814597964771831E-4]:9.797884965705E-2)[&rate=5.814597964771831E-4]:3.814884718118E-1)[&rate=5.814597964771831E-4]:3.535107330806E-1)[&rate=5.814597964771831E-4]:5.842289733248E-3)[&rate=5.814597964771831E-4]:7.048961180395E-2)[&rate=5.814597964771831E-4]:7.234304986328E-3);
tree STATE_86650000 [&joint=-20987.910888881677,lnP=-20987.910888881677] = [&R] ((((((38[&rate=6.221573894456192E-4]:7.293160688065E-1,((((146[&rate=6.221573894456192E-4]:3.006033200186E-1,((31[&rate=6.221573894456192E-4]:5.633838534028E-1,((26[&rate=6.221573894456192E-4]:3.893799647828E-1,(7[&rate=6.221573894456192E-4]:6.94200476162E-2,8[&rate=6.221573894456192E-4]:6.94200476162E-2)[&rate=6.221573894456192E-4]:2.131106020981E-1)[&rate=6.221573894456192E-4]:1.27225063444E-1,(22[&rate=6.221573894456192E-4]:3.52430765615E-1,27[&rate=6.221573894456192E-4]:3.688691217794E-1)[&rate=6.221573894456192E-4]:1.532153585022E-1)[&rate=6.221573894456192E-4]:2.943208737573E-3)[&rate=6.221573894456192E-4]:8.974385322864E-2,2[&rate=6.221573894456192E-4]:4.257304463574E-1)[&rate=6.221573894456192E-4]:1.711380097256E0)[&rate=6.221573894456192E-4]:1.871282770454E-1,147[&rate=6.221573894456192E-4]:4.248900670094E-1)[&rate=6.221573894456192E-4]:1.312564015375E-1,(39[&rate=6.221573894456192E-4]:4.622079614832E-1,97[&rate=6.221573894456192E-4]:3.91169710117E-1)[&rate=6.221573894456192E-4]:3.656145788344E-2)[&rate=6.221573894456192E-4]:1.01143282557E-1,((((100[&rate=6.221573894456192E-4]:2.619745784579E-1,94[&rate=6.221573894456192E-4]:2.619745784579E-1)[&rate=6.221573894456192E-4]:1.383815174411E-1,95[&rate=6.221573894456192E-4]:4.850555494511E-1)[&rate=6.221573894456192E-4]:8.189566738442E-2,(98[&rate=6.221573894456192E-4]:5.281443717168E-1,((99[&rate=6.221573894456192E-4]:3.734120818997E-1,96[&rate=6.221573894456192E-4]:3.378929562168E-1)[&rate=6.221573894456192E-4]:1.674678262997E-1,((((((24[&rate=6.221573894456192E-4]:9.621955912151E-1,(28[&rate=6.221573894456192E-4]:5.590300167476E-1,21[&rate=6.221573894456192E-4]:5.343724825012E-1)[&rate=6.221573894456192E-4]:4.086450265222E-1)[&rate=6.221573894456192E-4]:2.44572454304E-1,1[&rate=6.221573894456192E-4]:4.259461277109E-1)[&rate=6.221573894456192E-4]:2.514144993822E-1,(102[&rate=6.221573894456192E-4]:2.637158463918E-1,(((20[&rate=6.221573894456192E-4]:2.251669357385E-1,25[&rate=6.221573894456192E-4]:2.443450179302E-1)[&rate=6.221573894456192E-4]:1.852758802278E-1,23[&rate=6.221573894456192E-4]:4.186619940483E-1)[&rate=6.221573894456192E-4]:6.887305056949E-2,(140[&rate=6.221573894456192E-4]:3.07458711634E-1,11[&rate=6.221573894456192E-4]:3.266367938257E-1)[&rate=6.221573894456192E-4]:7.596674394288E-2)[&rate=6.221573894456192E-4]:9.268657332807E-1)[&rate=6.221573894456192E-4]:3.282286289305E-2)[&rate=6.221573894456192E-4]:2.289236159251E-2,((142[&rate=6.221573894456192E-4]:4.511650935778E-1,(144[&rate=6.221573894456192E-4]:2.087746606762E-1,(141[&rate=6.221573894456192E-4]:9.298184568172E-2,145[&rate=6.221573894456192E-4]:9.572157170931E-2)[&rate=6.221573894456192E-4]:1.185325410219E-1)[&rate=6.221573894456192E-4]:2.369109808466E-1)[&rate=6.221573894456192E-4]:9.211009403485E-1,(((110[&rate=6.221573894456192E-4]:5.142227759765E-1,105[&rate=6.221573894456192E-4]:4.923049677574E-1)[&rate=6.221573894456192E-4]:4.465952739413E-1,(117[&rate=6.221573894456192E-4]:8.019322155783E-1,(((17[&rate=6.221573894456192E-4]:3.5853027971E-1,14[&rate=6.221573894456192E-4]:3.201741153263E-1)[&rate=6.221573894456192E-4]:4.006984414927E-1,(9[&rate=6.221573894456192E-4]:5.426266575646E-1,113[&rate=6.221573894456192E-4]:5.508458356467E-1)[&rate=6.221573894456192E-4]:1.700267211723E-1)[&rate=6.221573894456192E-4]:4.264721664336E-2,(30[&rate=6.221573894456192E-4]:4.284968028157E-1,4[&rate=6.221573894456192E-4]:2.558940630897E-1)[&rate=6.221573894456192E-4]:4.500914637975E-1)[&rate=6.221573894456192E-4]:3.567271608843E-2)[&rate=6.221573894456192E-4]:1.671050124217E-1)[&rate=6.221573894456192E-4]:3.943223084404E-2,((((109[&rate=6.221573894456192E-4]:3.027447942253E-1,(112[&rate=6.221573894456192E-4]:1.877553856679E-1,114[&rate=6.221573894456192E-4]:1.055636048461E-1)[&rate=6.221573894456192E-4]:1.177291345847E-1)[&rate=6.221573894456192E-4]:9.990662098475E-2,(107[&rate=6.221573894456192E-4]:1.854169269833E-1,108[&rate=6.221573894456192E-4]:1.826772009559E-1)[&rate=6.221573894456192E-4]:1.98056406035E-1)[&rate=6.221573894456192E-4]:1.09439182525E-1,(115[&rate=6.221573894456192E-4]:4.301126707799E-1,(13[&rate=6.221573894456192E-4]:2.994660892597E-1,19[&rate=6.221573894456192E-4]:3.378222536434E-1)[&rate=6.221573894456192E-4]:2.12838362342E-1)[&rate=6.221573894456192E-4]:2.525872160632E-3)[&rate=6.221573894456192E-4]:4.555546583238E-1,((148[&rate=6.221573894456192E-4]:2.584844547734E-1,143[&rate=6.221573894456192E-4]:2.55744728746E-1)[&rate=6.221573894456192E-4]:5.988980240081E-1,(116[&rate=6.221573894456192E-4]:6.819321681208E-1,(104[&rate=6.221573894456192E-4]:2.741240499987E-1,((106[&rate=6.221573894456192E-4]:1.606765130091E-1,111[&rate=6.221573894456192E-4]:1.771148691735E-1)[&rate=6.221573894456192E-4]:1.100912362724E-1,139[&rate=6.221573894456192E-4]:4.625485711993E-1)[&rate=6.221573894456192E-4]:3.356300717232E-3)[&rate=6.221573894456192E-4]:4.680820907248E-1)[&rate=6.221573894456192E-4]:1.37094146277E-1)[&rate=6.221573894456192E-4]:6.916688686656E-2)[&rate=6.221573894456192E-4]:3.534475073035E-2)[&rate=6.221573894456192E-4]:1.939335613835E-1)[&rate=6.221573894456192E-4]:1.937403794169E-1)[&rate=6.221573894456192E-4]:1.309604120271E-1,((3[&rate=6.221573894456192E-4]:2.7040178177E-1,((87[&rate=6.221573894456192E-4]:2.247690171877E-1,(((90[&rate=6.221573894456192E-4]:9.203804027475E-2,91[&rate=6.221573894456192E-4]:9.203804027475E-2)[&rate=6.221573894456192E-4]:4.881336499975E-2,92[&rate=6.221573894456192E-4]:1.408514052745E-1)[&rate=6.221573894456192E-4]:7.405837127018E-2,((86[&rate=6.221573894456192E-4]:1.209938181214E-2,83[&rate=6.221573894456192E-4]:1.209938181214E-2)[&rate=6.221573894456192E-4]:1.558550432922E-1,((84[&rate=6.221573894456192E-4]:8.919595279909E-3,85[&rate=6.221573894456192E-4]:8.919595279909E-3)[&rate=6.221573894456192E-4]:1.095938513792E-1,93[&rate=6.221573894456192E-4]:1.322120767961E-1)[&rate=6.221573894456192E-4]:4.944097844523E-2)[&rate=6.221573894456192E-4]:3.325672130335E-2)[&rate=6.221573894456192E-4]:2.355787078003E-2)[&rate=6.221573894456192E-4]:7.121254098863E-2,(89[&rate=6.221573894456192E-4]:1.310724704484E-1,88[&rate=6.221573894456192E-4]:1.173738403114E-1)[&rate=6.221573894456192E-4]:1.786077178649E-1)[&rate=6.221573894456192E-4]:5.141462509908E-1)[&rate=6.221573894456192E-4]:4.533488509366E-1,((10[&rate=6.221573894456192E-4]:2.42749298156E-1,15[&rate=6.221573894456192E-4]:2.811054625395E-1)[&rate=6.221573894456192E-4]:3.211575057911E-1,(6[&rate=6.221573894456192E-4]:4.917217956104E-1,18[&rate=6.221573894456192E-4]:5.547354942405E-1)[&rate=6.221573894456192E-4]:5.574665217237E-2)[&rate=6.221573894456192E-4]:2.283369794444E-1)[&rate=6.221573894456192E-4]:7.239011241705E-1)[&rate=6.221573894456192E-4]:6.128785305164E-1,101[&rate=6.221573894456192E-4]:1.057790561366E0)[&rate=6.221573894456192E-4]:3.059802817837E-1)[&rate=6.221573894456192E-4]:9.12238701459E-3)[&rate=6.221573894456192E-4]:2.787788336996E-2)[&rate=6.221573894456192E-4]:1.134278198568E-1,(16[&rate=6.221573894456192E-4]:2.522361063039E0,40[&rate=6.221573894456192E-4]:4.368681369216E-1)[&rate=6.221573894456192E-4]:1.041666374756E-1)[&rate=6.221573894456192E-4]:5.88779275263E-2)[&rate=6.221573894456192E-4]:1.97709377812E-1)[&rate=6.221573894456192E-4]:4.790395469372E-1,((((((50[&rate=6.221573894456192E-4]:5.66497234416E-1,((46[&rate=6.221573894456192E-4]:4.776094735107E-1,((42[&rate=6.221573894456192E-4]:3.088721147586E-1,41[&rate=6.221573894456192E-4]:3.034076338843E-1)[&rate=6.221573894456192E-4]:8.608188663821E-2,48[&rate=6.221573894456192E-4]:4.33205367517E-1)[&rate=6.221573894456192E-4]:3.347514424513E-2)[&rate=6.221573894456192E-4]:7.501056356867E-3,43[&rate=6.221573894456192E-4]:4.851105298675E-1)[&rate=6.221573894456192E-4]:1.141735897942E-1)[&rate=6.221573894456192E-4]:3.133751102147E-4,(51[&rate=6.221573894456192E-4]:3.267515674976E-1,49[&rate=6.221573894456192E-4]:3.212870866233E-1)[&rate=6.221573894456192E-4]:2.455235229029E-1)[&rate=6.221573894456192E-4]:7.414660974733E-2,(47[&rate=6.221573894456192E-4]:6.36252335697E-1,(44[&rate=6.221573894456192E-4]:5.519340339813E-1,45[&rate=6.221573894456192E-4]:5.492017935442E-1)[&rate=6.221573894456192E-4]:7.885382084138E-2)[&rate=6.221573894456192E-4]:3.749176882235E-2)[&rate=6.221573894456192E-4]:1.654902074106E-1,(((118[&rate=6.221573894456192E-4]:6.712838986378E-1,69[&rate=6.221573894456192E-4]:6.822428027475E-1)[&rate=6.221573894456192E-4]:5.689843978168E-2,((129[&rate=6.221573894456192E-4]:2.054692528078E-1,132[&rate=6.221573894456192E-4]:2.082089788352E-1)[&rate=6.221573894456192E-4]:8.044407639457E-2,(130[&rate=6.221573894456192E-4]:1.841998833419E-1,131[&rate=6.221573894456192E-4]:1.869396093692E-1)[&rate=6.221573894456192E-4]:1.017134458606E-1)[&rate=6.221573894456192E-4]:3.052827078472E-1)[&rate=6.221573894456192E-4]:6.387582096963E-1,(((((62[&rate=6.221573894456192E-4]:3.195817089816E-1,60[&rate=6.221573894456192E-4]:1.278008870638E-1)[&rate=6.221573894456192E-4]:7.144636271176E-2,64[&rate=6.221573894456192E-4]:3.499321812823E-1)[&rate=6.221573894456192E-4]:2.059223858341E-2,65[&rate=6.221573894456192E-4]:2.19839488359E-1)[&rate=6.221573894456192E-4]:2.085577985094E-1,(61[&rate=6.221573894456192E-4]:1.987274150581E-1,63[&rate=6.221573894456192E-4]:1.576315246471E-1)[&rate=6.221573894456192E-4]:4.214506937281E-1)[&rate=6.221573894456192E-4]:7.342354499955E-1,128[&rate=6.221573894456192E-4]:1.214687531384E0)[&rate=6.221573894456192E-4]:1.252698933414E-2)[&rate=6.221573894456192E-4]:3.772192821913E-1)[&rate=6.221573894456192E-4]:1.281712972916E-1,((121[&rate=6.221573894456192E-4]:2.089170519601E0,127[&rate=6.221573894456192E-4]:2.530266410012E0)[&rate=6.221573894456192E-4]:1.012851286178E-1,36[&rate=6.221573894456192E-4]:1.110035934247E-1)[&rate=6.221573894456192E-4]:1.394097259549E-1)[&rate=6.221573894456192E-4]:6.767256713476E-2,35[&rate=6.221573894456192E-4]:2.715105440486E-1)[&rate=6.221573894456192E-4]:3.344796251797E-1)[&rate=6.221573894456192E-4]:1.809697174492E-1,(((66[&rate=6.221573894456192E-4]:2.8655081304E-1,(67[&rate=6.221573894456192E-4]:2.351874092829E-1,(124[&rate=6.221573894456192E-4]:2.561586088132E-1,(122[&rate=6.221573894456192E-4]:2.278858060562E-1,123[&rate=6.221573894456192E-4]:2.278858060562E-1)[&rate=6.221573894456192E-4]:3.100504319421E-2)[&rate=6.221573894456192E-4]:4.775691103732E-1)[&rate=6.221573894456192E-4]:5.136340375712E-2)[&rate=6.221573894456192E-4]:2.883283130315E-2,(((120[&rate=6.221573894456192E-4]:6.992623281669E-1,((138[&rate=6.221573894456192E-4]:1.991489226607E-1,136[&rate=6.221573894456192E-4]:6.764207334545E-2)[&rate=6.221573894456192E-4]:3.185252245292E-1,135[&rate=6.221573894456192E-4]:3.176741471898E-1)[&rate=6.221573894456192E-4]:1.295333864566E-1)[&rate=6.221573894456192E-4]:3.101327614946E-1,119[&rate=6.221573894456192E-4]:1.10528550062E0)[&rate=6.221573894456192E-4]:6.565031666287E-1,126[&rate=6.221573894456192E-4]:9.760861446054E-1)[&rate=6.221573894456192E-4]:5.864716894228E-1)[&rate=6.221573894456192E-4]:4.243738497168E-1,(((((((75[&rate=6.221573894456192E-4]:6.967217570591E-1,((76[&rate=6.221573894456192E-4]:4.968409678754E-1,70[&rate=6.221573894456192E-4]:4.58484803492E-1)[&rate=6.221573894456192E-4]:8.15137318582E-2,74[&rate=6.221573894456192E-4]:5.783546997336E-1)[&rate=6.221573894456192E-4]:1.183670573255E-1)[&rate=6.221573894456192E-4]:6.171604884473E-2,((73[&rate=6.221573894456192E-4]:3.523803143748E-1,(81[&rate=6.221573894456192E-4]:1.212563324745E-1,80[&rate=6.221573894456192E-4]:1.212563324745E-1)[&rate=6.221573894456192E-4]:1.818089134073E-1)[&rate=6.221573894456192E-4]:1.393262897E-1,((79[&rate=6.221573894456192E-4]:1.946250816119E-1,(82[&rate=6.221573894456192E-4]:1.807339280878E-1,(72[&rate=6.221573894456192E-4]:3.169025031763E-2,78[&rate=6.221573894456192E-4]:5.360805853695E-2)[&rate=6.221573894456192E-4]:1.189066914688E-1)[&rate=6.221573894456192E-4]:2.211033160614E-2)[&rate=6.221573894456192E-4]:1.935391775E-1,(71[&rate=6.221573894456192E-4]:3.392691407746E-1,77[&rate=6.221573894456192E-4]:4.022828394047E-1)[&rate=6.221573894456192E-4]:2.149785806331E-2)[&rate=6.221573894456192E-4]:6.244645455217E-2)[&rate=6.221573894456192E-4]:2.667312018289E-1)[&rate=6.221573894456192E-4]:5.388495274948E-1,((103[&rate=6.221573894456192E-4]:8.491213506097E-1,((12[&rate=6.221573894456192E-4]:2.919168817632E-1,5[&rate=6.221573894456192E-4]:2.535607173797E-1)[&rate=6.221573894456192E-4]:1.86283134198E-1,29[&rate=6.221573894456192E-4]:5.850493310298E-1)[&rate=6.221573894456192E-4]:4.969487319088E-1)[&rate=6.221573894456192E-4]:1.300865984705E0,52[&rate=6.221573894456192E-4]:4.85693600754E-1)[&rate=6.221573894456192E-4]:7.332739534392E-2)[&rate=6.221573894456192E-4]:1.067817945896E-1,(134[&rate=6.221573894456192E-4]:4.403037077573E-1,(133[&rate=6.221573894456192E-4]:4.062720101472E-1,137[&rate=6.221573894456192E-4]:4.473679005582E-1)[&rate=6.221573894456192E-4]:6.416868391124E-2)[&rate=6.221573894456192E-4]:9.692448722859E-1)[&rate=6.221573894456192E-4]:2.327280041973E-2,53[&rate=6.221573894456192E-4]:6.808788697959E-1)[&rate=6.221573894456192E-4]:3.686329744675E-1,125[&rate=6.221573894456192E-4]:8.391293306022E-1)[&rate=6.221573894456192E-4]:3.9908613765E-1,((59[&rate=6.221573894456192E-4]:2.439505188946E-1,((56[&rate=6.221573894456192E-4]:1.639978960424E-1,55[&rate=6.221573894456192E-4]:1.639978960424E-1)[&rate=6.221573894456192E-4]:2.334335962761E-2,(58[&rate=6.221573894456192E-4]:2.145204346017E-1,((57[&rate=6.221573894456192E-4]:8.231488024712E-2,54[&rate=6.221573894456192E-4]:4.133127368977E-2)[&rate=6.221573894456192E-4]:6.869171779782E-2,37[&rate=6.221573894456192E-4]:1.86525723728E-1)[&rate=6.221573894456192E-4]:4.712039393378E-2)[&rate=6.221573894456192E-4]:1.432254400275E-4)[&rate=6.221573894456192E-4]:4.841254191303E-2)[&rate=6.221573894456192E-4]:3.347893045169E-1,68[&rate=6.221573894456192E-4]:5.295594955426E-1)[&rate=6.221573894456192E-4]:5.419893060428E-1)[&rate=6.221573894456192E-4]:2.159293302468E-1)[&rate=6.221573894456192E-4]:4.720239261749E-2)[&rate=6.221573894456192E-4]:1.180843265994E-1,34[&rate=6.221573894456192E-4]:4.203051464681E-2)[&rate=6.221573894456192E-4]:1.288060210826E-1,32[&rate=6.221573894456192E-4]:1.489187275104E-1)[&rate=6.221573894456192E-4]:3.732852808951E-3,33[&rate=6.221573894456192E-4]:1.58131032374E-1);
tree STATE_86660000 [&joint=-20975.40243757014,lnP=-20975.40243757014] = [&R] ((33[&rate=5.708151801898697E-4]:2.390871087912E-2,(34[&rate=5.708151801898697E-4]:3.454109562295E-2,((((38[&rate=5.708151801898697E-4]:7.137237163145E-1,((147[&rate=5.708151801898697E-4]:6.100570429981E-1,(39[&rate=5.708151801898697E-4]:5.107363763468E-1,((2[&rate=5.708151801898697E-4]:9.930408715861E-1,((26[&rate=5.708151801898697E-4]:4.399652278504E-1,(7[&rate=5.708151801898697E-4]:1.158365684077E-1,8[&rate=5.708151801898697E-4]:1.158365684077E-1)[&rate=5.708151801898697E-4]:2.172793443741E-1)[&rate=5.708151801898697E-4]:4.869603209295E-1,((22[&rate=5.708151801898697E-4]:4.095576005786E-1,27[&rate=5.708151801898697E-4]:4.25995956743E-1)[&rate=5.708151801898697E-4]:4.08827960055E-1,31[&rate=5.708151801898697E-4]:8.731800811816E-1)[&rate=5.708151801898697E-4]:9.75810840367E-2)[&rate=5.708151801898697E-4]:2.496769666418E-1)[&rate=5.708151801898697E-4]:1.44534275126E0,40[&rate=5.708151801898697E-4]:4.81657820017E-1)[&rate=5.708151801898697E-4]:2.90785563298E-2)[&rate=5.708151801898697E-4]:4.194361747098E-2)[&rate=5.708151801898697E-4]:1.554933628953E-2,((((((((117[&rate=5.708151801898697E-4]:8.788069692949E-1,((110[&rate=5.708151801898697E-4]:5.070837490264E-1,105[&rate=5.708151801898697E-4]:4.851659408073E-1)[&rate=5.708151801898697E-4]:2.286633873288E-1,(17[&rate=5.708151801898697E-4]:3.337653391956E-1,14[&rate=5.708151801898697E-4]:2.954091748119E-1)[&rate=5.708151801898697E-4]:4.458174135981E-1)[&rate=5.708151801898697E-4]:1.348406548573E-1)[&rate=5.708151801898697E-4]:3.165025420467E-2,((9[&rate=5.708151801898697E-4]:4.17823991583E-1,113[&rate=5.708151801898697E-4]:4.260431696651E-1)[&rate=5.708151801898697E-4]:3.122743866689E-1,(30[&rate=5.708151801898697E-4]:3.475903985822E-1,4[&rate=5.708151801898697E-4]:1.749876588562E-1)[&rate=5.708151801898697E-4]:5.057956509027E-1)[&rate=5.708151801898697E-4]:1.69399941138E-1)[&rate=5.708151801898697E-4]:1.815823413981E-1,(((148[&rate=5.708151801898697E-4]:2.357311601706E-1,143[&rate=5.708151801898697E-4]:2.329914341432E-1)[&rate=5.708151801898697E-4]:5.093062928475E-1,(((106[&rate=5.708151801898697E-4]:1.59377946842E-1,139[&rate=5.708151801898697E-4]:3.511587687598E-1)[&rate=5.708151801898697E-4]:1.870807010595E-1,104[&rate=5.708151801898697E-4]:3.464586479015E-1)[&rate=5.708151801898697E-4]:9.413664629525E-2,111[&rate=5.708151801898697E-4]:4.570336503611E-1)[&rate=5.708151801898697E-4]:3.263599670405E-1)[&rate=5.708151801898697E-4]:1.531173746432E-1,((((13[&rate=5.708151801898697E-4]:5.226729121558E-1,19[&rate=5.708151801898697E-4]:5.610290765395E-1)[&rate=5.708151801898697E-4]:1.977162452238E-1,115[&rate=5.708151801898697E-4]:6.381973765578E-1)[&rate=5.708151801898697E-4]:8.873691223447E-2,((((112[&rate=5.708151801898697E-4]:3.166705674559E-1,114[&rate=5.708151801898697E-4]:2.34478786634E-1)[&rate=5.708151801898697E-4]:1.105768413363E-1,107[&rate=5.708151801898697E-4]:4.053296005731E-1)[&rate=5.708151801898697E-4]:3.725554410881E-2,109[&rate=5.708151801898697E-4]:4.617632268737E-1)[&rate=5.708151801898697E-4]:2.515866470208E-2,108[&rate=5.708151801898697E-4]:4.650040833567E-1)[&rate=5.708151801898697E-4]:3.19464452011E-1)[&rate=5.708151801898697E-4]:1.156296519772E-1,116[&rate=5.708151801898697E-4]:8.425639407695E-1)[&rate=5.708151801898697E-4]:1.723472250818E-2)[&rate=5.708151801898697E-4]:1.473093947706E-1)[&rate=5.708151801898697E-4]:1.915740532717E-1,((((1[&rate=5.708151801898697E-4]:6.450673682472E-2,(28[&rate=5.708151801898697E-4]:7.209339249081E-1,21[&rate=5.708151801898697E-4]:6.962763906617E-1)[&rate=5.708151801898697E-4]:1.298741817795E-1)[&rate=5.708151801898697E-4]:2.35017920436E-1,24[&rate=5.708151801898697E-4]:1.080346575069E0)[&rate=5.708151801898697E-4]:1.685582342312E-1,((((20[&rate=5.708151801898697E-4]:4.112503789697E-1,25[&rate=5.708151801898697E-4]:4.304284611615E-1)[&rate=5.708151801898697E-4]:1.499019294792E-1,23[&rate=5.708151801898697E-4]:5.69371486531E-1)[&rate=5.708151801898697E-4]:5.26624811055E-2,(140[&rate=5.708151801898697E-4]:4.660134514335E-1,11[&rate=5.708151801898697E-4]:4.851915336252E-1)[&rate=5.708151801898697E-4]:5.191092716208E-2)[&rate=5.708151801898697E-4]:5.412947376724E-1,102[&rate=5.708151801898697E-4]:1.264377380226E-2)[&rate=5.708151801898697E-4]:7.461719988151E-2)[&rate=5.708151801898697E-4]:5.500832068207E-2,(142[&rate=5.708151801898697E-4]:4.703807692897E-1,(145[&rate=5.708151801898697E-4]:2.653531123389E-1,(144[&rate=5.708151801898697E-4]:2.416732496613E-1,141[&rate=5.708151801898697E-4]:2.444129756887E-1)[&rate=5.708151801898697E-4]:1.820041062267E-2)[&rate=5.708151801898697E-4]:2.050276569507E-1)[&rate=5.708151801898697E-4]:9.18463867542E-1)[&rate=5.708151801898697E-4]:6.463199503638E-2)[&rate=5.708151801898697E-4]:2.39099217146E-1,(((3[&rate=5.708151801898697E-4]:4.984822331037E-1,18[&rate=5.708151801898697E-4]:6.135507262543E-1)[&rate=5.708151801898697E-4]:3.177670553806E-1,(10[&rate=5.708151801898697E-4]:4.546008669988E-1,15[&rate=5.708151801898697E-4]:4.929570313822E-1)[&rate=5.708151801898697E-4]:4.301415721703E-1)[&rate=5.708151801898697E-4]:1.527215994035E-1,(((87[&rate=5.708151801898697E-4]:3.195259786374E-1,(((86[&rate=5.708151801898697E-4]:8.630430237248E-2,(85[&rate=5.708151801898697E-4]:7.284436979927E-2,(84[&rate=5.708151801898697E-4]:1.009584644341E-2,93[&rate=5.708151801898697E-4]:2.379447658043E-2)[&rate=5.708151801898697E-4]:6.274852335586E-2)[&rate=5.708151801898697E-4]:1.345993257321E-2)[&rate=5.708151801898697E-4]:5.041784334016E-2,83[&rate=5.708151801898697E-4]:1.367221457126E-1)[&rate=5.708151801898697E-4]:1.652109861202E-1,((90[&rate=5.708151801898697E-4]:2.878259240955E-2,91[&rate=5.708151801898697E-4]:2.878259240955E-2)[&rate=5.708151801898697E-4]:7.761017402656E-2,92[&rate=5.708151801898697E-4]:1.063927664361E-1)[&rate=5.708151801898697E-4]:2.092389955337E-1)[&rate=5.708151801898697E-4]:1.759284680455E-2)[&rate=5.708151801898697E-4]:2.319844972244E-1,(89[&rate=5.708151801898697E-4]:1.127659178599E-1,88[&rate=5.708151801898697E-4]:9.906728772288E-2)[&rate=5.708151801898697E-4]:4.524431881389E-1)[&rate=5.708151801898697E-4]:8.23722450886E-1,6[&rate=5.708151801898697E-4]:8.875616938712E-1)[&rate=5.708151801898697E-4]:1.33463988537E-1)[&rate=5.708151801898697E-4]:4.742898926331E-1)[&rate=5.708151801898697E-4]:6.436648875516E-1,101[&rate=5.708151801898697E-4]:1.084185942045E0)[&rate=5.708151801898697E-4]:3.998320864728E-1,(((99[&rate=5.708151801898697E-4]:5.140390398129E-1,96[&rate=5.708151801898697E-4]:4.7851991413E-1)[&rate=5.708151801898697E-4]:6.203565678294E-2,(98[&rate=5.708151801898697E-4]:5.017653395849E-1,97[&rate=5.708151801898697E-4]:3.023117876724E-1)[&rate=5.708151801898697E-4]:5.245143351371E-2)[&rate=5.708151801898697E-4]:4.131852960291E-2,((100[&rate=5.708151801898697E-4]:1.696399572742E-1,94[&rate=5.708151801898697E-4]:1.696399572742E-1)[&rate=5.708151801898697E-4]:2.070814168876E-1,95[&rate=5.708151801898697E-4]:4.614208277138E-1)[&rate=5.708151801898697E-4]:1.450434367364E-1)[&rate=5.708151801898697E-4]:4.373386736865E-2)[&rate=5.708151801898697E-4]:4.090704565049E-2,(16[&rate=5.708151801898697E-4]:2.581663871902E0,146[&rate=5.708151801898697E-4]:6.163895250193E-1)[&rate=5.708151801898697E-4]:5.558996938991E-2)[&rate=5.708151801898697E-4]:1.646841493302E-2)[&rate=5.708151801898697E-4]:2.138003971363E-1)[&rate=5.708151801898697E-4]:1.559035113343E-1,(((35[&rate=5.708151801898697E-4]:1.374017696103E-2,121[&rate=5.708151801898697E-4]:2.139767574221E0)[&rate=5.708151801898697E-4]:1.933716040566E-2,36[&rate=5.708151801898697E-4]:7.965267983245E-2)[&rate=5.708151801898697E-4]:1.213129563177E-1,(((127[&rate=5.708151801898697E-4]:2.429981803565E0,(128[&rate=5.708151801898697E-4]:1.269779838201E0,((((64[&rate=5.708151801898697E-4]:2.893461951108E-1,62[&rate=5.708151801898697E-4]:3.304420855219E-1)[&rate=5.708151801898697E-4]:1.513003988345E-1,60[&rate=5.708151801898697E-4]:2.899616624386E-1)[&rate=5.708151801898697E-4]:3.268738782638E-2,65[&rate=5.708151801898697E-4]:3.22649050265E-1)[&rate=5.708151801898697E-4]:2.130819322454E-1,(61[&rate=5.708151801898697E-4]:1.003593919921E-1,63[&rate=5.708151801898697E-4]:5.92635015811E-2)[&rate=5.708151801898697E-4]:6.271524124359E-1)[&rate=5.708151801898697E-4]:6.819940611699E-1)[&rate=5.708151801898697E-4]:1.218458009804E-1)[&rate=5.708151801898697E-4]:9.342329093261E-2,((69[&rate=5.708151801898697E-4]:6.120929565454E-1,118[&rate=5.708151801898697E-4]:6.011340524357E-1)[&rate=5.708151801898697E-4]:1.247463170818E-1,((132[&rate=5.708151801898697E-4]:2.542627719164E-1,129[&rate=5.708151801898697E-4]:2.515230458891E-1)[&rate=5.708151801898697E-4]:3.221491618219E-3,(130[&rate=5.708151801898697E-4]:3.963248745076E-2,131[&rate=5.708151801898697E-4]:4.237221347812E-2)[&rate=5.708151801898697E-4]:2.151120500565E-1)[&rate=5.708151801898697E-4]:3.341495306403E-1)[&rate=5.708151801898697E-4]:8.988945879934E-1)[&rate=5.708151801898697E-4]:1.020149196142E-1,((45[&rate=5.708151801898697E-4]:5.600623957419E-1,47[&rate=5.708151801898697E-4]:5.682591170533E-1)[&rate=5.708151801898697E-4]:7.223579811175E-2,((((43[&rate=5.708151801898697E-4]:5.508191501105E-1,46[&rate=5.708151801898697E-4]:5.508191501105E-1)[&rate=5.708151801898697E-4]:1.767768308168E-2,(48[&rate=5.708151801898697E-4]:5.295512653784E-1,(41[&rate=5.708151801898697E-4]:4.086177784434E-1,42[&rate=5.708151801898697E-4]:4.140822593177E-1)[&rate=5.708151801898697E-4]:7.721763994048E-2)[&rate=5.708151801898697E-4]:2.801660606534E-2)[&rate=5.708151801898697E-4]:3.65105018464E-2,(51[&rate=5.708151801898697E-4]:4.305153307606E-1,44[&rate=5.708151801898697E-4]:4.523732542578E-1)[&rate=5.708151801898697E-4]:1.471695999066E-1)[&rate=5.708151801898697E-4]:2.30208202969E-2,(50[&rate=5.708151801898697E-4]:4.862714490458E-1,49[&rate=5.708151801898697E-4]:4.862714490458E-1)[&rate=5.708151801898697E-4]:1.08969821044E-1)[&rate=5.708151801898697E-4]:1.246675982954E-2)[&rate=5.708151801898697E-4]:1.813694435829E-1)[&rate=5.708151801898697E-4]:9.609356724413E-2)[&rate=5.708151801898697E-4]:1.128714874491E-1)[&rate=5.708151801898697E-4]:3.29045326557E-1,(((((133[&rate=5.708151801898697E-4]:4.92438722435E-1,(137[&rate=5.708151801898697E-4]:1.747720211774E-1,134[&rate=5.708151801898697E-4]:1.035391444651E-1)[&rate=5.708151801898697E-4]:3.587625916687E-1)[&rate=5.708151801898697E-4]:1.127691878589E0,((103[&rate=5.708151801898697E-4]:7.131266206476E-1,((12[&rate=5.708151801898697E-4]:3.22992478488E-1,5[&rate=5.708151801898697E-4]:2.846363141046E-1)[&rate=5.708151801898697E-4]:1.542084540413E-1,29[&rate=5.708151801898697E-4]:5.840502475979E-1)[&rate=5.708151801898697E-4]:3.619530853785E-1)[&rate=5.708151801898697E-4]:1.37091288097E0,52[&rate=5.708151801898697E-4]:4.197457670569E-1)[&rate=5.708151801898697E-4]:4.265020583098E-1)[&rate=5.708151801898697E-4]:1.104408824346E-1,(53[&rate=5.708151801898697E-4]:6.184842382231E-1,((75[&rate=5.708151801898697E-4]:5.006432956468E-1,((76[&rate=5.708151801898697E-4]:4.097104774356E-1,74[&rate=5.708151801898697E-4]:4.097104774356E-1)[&rate=5.708151801898697E-4]:1.116667749857E-2,70[&rate=5.708151801898697E-4]:3.825209905507E-1)[&rate=5.708151801898697E-4]:7.976614071267E-2)[&rate=5.708151801898697E-4]:5.183153127304E-1,((77[&rate=5.708151801898697E-4]:6.090456769857E-1,(((79[&rate=5.708151801898697E-4]:1.883563773223E-1,71[&rate=5.708151801898697E-4]:1.609591170482E-1)[&rate=5.708151801898697E-4]:1.442040988513E-1,((82[&rate=5.708151801898697E-4]:1.000926675962E-1,72[&rate=5.708151801898697E-4]:6.995568129479E-2)[&rate=5.708151801898697E-4]:7.656053364172E-2,78[&rate=5.708151801898697E-4]:1.684340231558E-1)[&rate=5.708151801898697E-4]:1.641264530178E-1)[&rate=5.708151801898697E-4]:2.094516965607E-1,73[&rate=5.708151801898697E-4]:5.831080631451E-1)[&rate=5.708151801898697E-4]:3.141706589534E-2)[&rate=5.708151801898697E-4]:8.273275168278E-2,(81[&rate=5.708151801898697E-4]:3.57309661757E-2,80[&rate=5.708151801898697E-4]:3.57309661757E-2)[&rate=5.708151801898697E-4]:6.122118460544E-1)[&rate=5.708151801898697E-4]:3.21700727654E-1)[&rate=5.708151801898697E-4]:3.459886884579E-1)[&rate=5.708151801898697E-4]:3.300077482669E-1)[&rate=5.708151801898697E-4]:2.570402077488E-1,125[&rate=5.708151801898697E-4]:9.951496805775E-1)[&rate=5.708151801898697E-4]:2.849423749994E-1,((59[&rate=5.708151801898697E-4]:3.527432848203E-1,((56[&rate=5.708151801898697E-4]:2.593992054276E-1,55[&rate=5.708151801898697E-4]:2.593992054276E-1)[&rate=5.708151801898697E-4]:4.880767674401E-2,(58[&rate=5.708151801898697E-4]:3.220097563724E-1,(37[&rate=5.708151801898697E-4]:2.559292584325E-1,(57[&rate=5.708151801898697E-4]:1.210795283171E-1,54[&rate=5.708151801898697E-4]:8.009592175975E-2)[&rate=5.708151801898697E-4]:9.933060443231E-2)[&rate=5.708151801898697E-4]:8.520618099997E-2)[&rate=5.708151801898697E-4]:1.351953017096E-2)[&rate=5.708151801898697E-4]:3.633968133709E-2)[&rate=5.708151801898697E-4]:3.433756817354E-1,68[&rate=5.708151801898697E-4]:6.469386386867E-1)[&rate=5.708151801898697E-4]:4.664867502234E-1)[&rate=5.708151801898697E-4]:3.060235655258E-2)[&rate=5.708151801898697E-4]:5.778170446866E-2,((67[&rate=5.708151801898697E-4]:3.014742200278E-1,(122[&rate=5.708151801898697E-4]:3.263580865014E-1,(124[&rate=5.708151801898697E-4]:3.033984767516E-1,123[&rate=5.708151801898697E-4]:3.061307171887E-1)[&rate=5.708151801898697E-4]:2.022736931273E-2)[&rate=5.708151801898697E-4]:4.76388683867E-1)[&rate=5.708151801898697E-4]:1.202462226329E-1,(66[&rate=5.708151801898697E-4]:2.86577680004E-1,(119[&rate=5.708151801898697E-4]:1.761314031204E0,((126[&rate=5.708151801898697E-4]:9.071412368536E-1,120[&rate=5.708151801898697E-4]:1.596953348538E0)[&rate=5.708151801898697E-4]:1.812754887962E-2,((138[&rate=5.708151801898697E-4]:2.52493607987E-1,136[&rate=5.708151801898697E-4]:1.209867586718E-1)[&rate=5.708151801898697E-4]:3.275064579594E-1,135[&rate=5.708151801898697E-4]:3.800000659464E-1)[&rate=5.708151801898697E-4]:9.830260369511E-1)[&rate=5.708151801898697E-4]:5.034272282691E-2)[&rate=5.708151801898697E-4]:5.581403611289E-1)[&rate=5.708151801898697E-4]:1.351427626568E-1)[&rate=5.708151801898697E-4]:2.323683694983E-1)[&rate=5.708151801898697E-4]:2.434659820939E-1)[&rate=5.708151801898697E-4]:5.805971420537E-3)[&rate=5.708151801898697E-4]:4.108953402662E-2,32[&rate=5.708151801898697E-4]:5.951879285102E-2);
tree STATE_86670000 [&joint=-20944.95098047599,lnP=-20944.95098047599] = [&R] (((34[&rate=6.170920297634174E-4]:9.747213992332E-3,((((((((103[&rate=6.170920297634174E-4]:5.370345362889E-1,((12[&rate=6.170920297634174E-4]:1.955679749453E-1,5[&rate=6.170920297634174E-4]:1.572118105618E-1)[&rate=6.170920297634174E-4]:2.332833312791E-1,29[&rate=6.170920297634174E-4]:5.35700621293E-1)[&rate=6.170920297634174E-4]:2.342106273247E-1)[&rate=6.170920297634174E-4]:1.474840268929E0,52[&rate=6.170920297634174E-4]:3.47581070657E-1)[&rate=6.170920297634174E-4]:2.700762335747E-1,53[&rate=6.170920297634174E-4]:6.094605829203E-1)[&rate=6.170920297634174E-4]:1.770198134962E-1,(((137[&rate=6.170920297634174E-4]:3.338753080764E-1,134[&rate=6.170920297634174E-4]:2.626424313642E-1)[&rate=6.170920297634174E-4]:1.361657198204E-2,133[&rate=6.170920297634174E-4]:3.063959896474E-1)[&rate=6.170920297634174E-4]:1.243156441754E0,((75[&rate=6.170920297634174E-4]:4.996465652523E-1,(76[&rate=6.170920297634174E-4]:4.035184071666E-1,(70[&rate=6.170920297634174E-4]:3.562444736658E-1,74[&rate=6.170920297634174E-4]:3.946006380493E-1)[&rate=6.170920297634174E-4]:8.91776911735E-3)[&rate=6.170920297634174E-4]:9.612815808567E-2)[&rate=6.170920297634174E-4]:2.057797331527E-1,(77[&rate=6.170920297634174E-4]:5.320272828415E-1,(((72[&rate=6.170920297634174E-4]:2.109098603468E-1,78[&rate=6.170920297634174E-4]:2.328276685661E-1)[&rate=6.170920297634174E-4]:8.4686547816E-2,(82[&rate=6.170920297634174E-4]:2.632596985928E-1,(79[&rate=6.170920297634174E-4]:5.073430296183E-2,71[&rate=6.170920297634174E-4]:2.333704268781E-2)[&rate=6.170920297634174E-4]:2.043062175489E-1)[&rate=6.170920297634174E-4]:6.247369587141E-2)[&rate=6.170920297634174E-4]:6.675219785599E-2,((81[&rate=6.170920297634174E-4]:5.366057655342E-2,80[&rate=6.170920297634174E-4]:5.366057655342E-2)[&rate=6.170920297634174E-4]:1.868046569263E-1,73[&rate=6.170920297634174E-4]:2.897803019728E-1)[&rate=6.170920297634174E-4]:1.355820026761E-1)[&rate=6.170920297634174E-4]:1.121444302473E-1)[&rate=6.170920297634174E-4]:1.679195635087E-1)[&rate=6.170920297634174E-4]:8.085096946401E-1)[&rate=6.170920297634174E-4]:1.90074619836E-2)[&rate=6.170920297634174E-4]:3.232697426493E-1,125[&rate=6.170920297634174E-4]:8.993676254046E-1)[&rate=6.170920297634174E-4]:4.169994058948E-2,((59[&rate=6.170920297634174E-4]:3.820507163334E-1,((37[&rate=6.170920297634174E-4]:3.336484291189E-1,((56[&rate=6.170920297634174E-4]:1.398361419657E-1,55[&rate=6.170920297634174E-4]:1.398361419657E-1)[&rate=6.170920297634174E-4]:1.291126932571E-1,58[&rate=6.170920297634174E-4]:2.962712395945E-1)[&rate=6.170920297634174E-4]:1.825150646435E-2)[&rate=6.170920297634174E-4]:4.599662745224E-2,(57[&rate=6.170920297634174E-4]:4.853347208054E-2,54[&rate=6.170920297634174E-4]:7.54986552319E-3)[&rate=6.170920297634174E-4]:2.955924588076E-1)[&rate=6.170920297634174E-4]:4.06570258824E-2)[&rate=6.170920297634174E-4]:1.373152755717E-1,68[&rate=6.170920297634174E-4]:4.701856640361E-1)[&rate=6.170920297634174E-4]:3.042152352913E-1)[&rate=6.170920297634174E-4]:2.422095277957E-1,((38[&rate=6.170920297634174E-4]:7.03844977473E-1,((147[&rate=6.170920297634174E-4]:5.831820292319E-1,(((97[&rate=6.170920297634174E-4]:3.088828712903E-1,((((((((((20[&rate=6.170920297634174E-4]:5.06591282451E-1,25[&rate=6.170920297634174E-4]:5.257693646427E-1)[&rate=6.170920297634174E-4]:1.091290738234E-1,23[&rate=6.170920297634174E-4]:6.239395343564E-1)[&rate=6.170920297634174E-4]:1.832032440162E-1,(140[&rate=6.170920297634174E-4]:6.646106207195E-1,11[&rate=6.170920297634174E-4]:6.837887029113E-1)[&rate=6.170920297634174E-4]:3.84225686121E-2)[&rate=6.170920297634174E-4]:4.237598988148E-1,102[&rate=6.170920297634174E-4]:8.021774568069E-2)[&rate=6.170920297634174E-4]:1.646404694095E-1,(142[&rate=6.170920297634174E-4]:7.407686156628E-1,((145[&rate=6.170920297634174E-4]:1.276345413968E-2,141[&rate=6.170920297634174E-4]:1.002372811209E-2)[&rate=6.170920297634174E-4]:1.081826144304E-1,144[&rate=6.170920297634174E-4]:1.154666165151E-1)[&rate=6.170920297634174E-4]:6.198225470928E-1)[&rate=6.170920297634174E-4]:7.506649418932E-1)[&rate=6.170920297634174E-4]:1.934367417672E-2,(((1[&rate=6.170920297634174E-4]:7.216042338056E-2,24[&rate=6.170920297634174E-4]:8.529823411888E-1)[&rate=6.170920297634174E-4]:8.115623759378E-2,(28[&rate=6.170920297634174E-4]:6.80328144691E-1,21[&rate=6.170920297634174E-4]:6.556706104446E-1)[&rate=6.170920297634174E-4]:2.592898861462E-1)[&rate=6.170920297634174E-4]:4.852197887767E-1,((((110[&rate=6.170920297634174E-4]:5.010866264034E-1,105[&rate=6.170920297634174E-4]:4.791688181843E-1)[&rate=6.170920297634174E-4]:1.216553194631E-1,((((30[&rate=6.170920297634174E-4]:2.852479199052E-1,4[&rate=6.170920297634174E-4]:1.126451801792E-1)[&rate=6.170920297634174E-4]:3.792502320949E-1,117[&rate=6.170920297634174E-4]:5.521693848769E-1)[&rate=6.170920297634174E-4]:4.890523864919E-3,9[&rate=6.170920297634174E-4]:5.461010046321E-1)[&rate=6.170920297634174E-4]:4.405599358335E-2,113[&rate=6.170920297634174E-4]:5.983761762976E-1)[&rate=6.170920297634174E-4]:2.984522162365E-2)[&rate=6.170920297634174E-4]:2.408718093057E-2,(17[&rate=6.170920297634174E-4]:4.995144676578E-1,14[&rate=6.170920297634174E-4]:4.611583032741E-1)[&rate=6.170920297634174E-4]:1.911502755777E-1)[&rate=6.170920297634174E-4]:4.974965286428E-1,(((115[&rate=6.170920297634174E-4]:5.368557233208E-1,(13[&rate=6.170920297634174E-4]:4.557912245894E-1,19[&rate=6.170920297634174E-4]:4.941473889731E-1)[&rate=6.170920297634174E-4]:1.632562795533E-1)[&rate=6.170920297634174E-4]:1.241203888606E-1,((107[&rate=6.170920297634174E-4]:6.385189825388E-2,108[&rate=6.170920297634174E-4]:6.111217222652E-2)[&rate=6.170920297634174E-4]:5.563420349423E-1,((112[&rate=6.170920297634174E-4]:3.278851421572E-1,114[&rate=6.170920297634174E-4]:2.456933613354E-1)[&rate=6.170920297634174E-4]:1.252664134982E-1,109[&rate=6.170920297634174E-4]:4.50411829628E-1)[&rate=6.170920297634174E-4]:1.889601857599E-1)[&rate=6.170920297634174E-4]:1.01056151588E-1)[&rate=6.170920297634174E-4]:8.187326142512E-2,(116[&rate=6.170920297634174E-4]:5.548380398562E-1,((148[&rate=6.170920297634174E-4]:3.526207822727E-1,143[&rate=6.170920297634174E-4]:3.498810562454E-1)[&rate=6.170920297634174E-4]:1.406180376948E-1,((106[&rate=6.170920297634174E-4]:9.290868883621E-2,104[&rate=6.170920297634174E-4]:9.290868883621E-2)[&rate=6.170920297634174E-4]:1.991720294595E-1,(139[&rate=6.170920297634174E-4]:2.828138059797E-1,111[&rate=6.170920297634174E-4]:1.074713402263E-1)[&rate=6.170920297634174E-4]:2.010477342338E-1)[&rate=6.170920297634174E-4]:2.230759098909E-1)[&rate=6.170920297634174E-4]:9.995538427234E-2)[&rate=6.170920297634174E-4]:1.880113337503E-1)[&rate=6.170920297634174E-4]:3.247639530661E-1)[&rate=6.170920297634174E-4]:1.818820271879E-1)[&rate=6.170920297634174E-4]:6.487357324059E-3)[&rate=6.170920297634174E-4]:4.018736969615E-2,((3[&rate=6.170920297634174E-4]:4.111941982204E-1,18[&rate=6.170920297634174E-4]:5.26262691371E-1)[&rate=6.170920297634174E-4]:2.21790604177E-1,(((10[&rate=6.170920297634174E-4]:4.910545224193E-1,15[&rate=6.170920297634174E-4]:5.294106868027E-1)[&rate=6.170920297634174E-4]:1.021275562967E-1,6[&rate=6.170920297634174E-4]:5.767437225517E-1)[&rate=6.170920297634174E-4]:6.478221840031E-2,((((90[&rate=6.170920297634174E-4]:3.930669041373E-2,91[&rate=6.170920297634174E-4]:3.930669041373E-2)[&rate=6.170920297634174E-4]:4.103977935691E-2,92[&rate=6.170920297634174E-4]:8.034646977064E-2)[&rate=6.170920297634174E-4]:1.53510753341E-1,(87[&rate=6.170920297634174E-4]:2.037219999058E-1,((85[&rate=6.170920297634174E-4]:1.196685587617E-1,86[&rate=6.170920297634174E-4]:1.196685587617E-1)[&rate=6.170920297634174E-4]:3.194403536365E-2,((84[&rate=6.170920297634174E-4]:8.486904362676E-3,93[&rate=6.170920297634174E-4]:2.218553449969E-2)[&rate=6.170920297634174E-4]:9.959072026741E-2,83[&rate=6.170920297634174E-4]:1.080776246301E-1)[&rate=6.170920297634174E-4]:4.353496949525E-2)[&rate=6.170920297634174E-4]:5.210940578051E-2)[&rate=6.170920297634174E-4]:1.643659306878E-2)[&rate=6.170920297634174E-4]:9.660778819201E-2,(89[&rate=6.170920297634174E-4]:1.626688014781E-2,88[&rate=6.170920297634174E-4]:2.568250010791E-3)[&rate=6.170920297634174E-4]:3.141981311558E-1)[&rate=6.170920297634174E-4]:8.12430792662E-1)[&rate=6.170920297634174E-4]:4.351365596595E-2)[&rate=6.170920297634174E-4]:6.686647305383E-1)[&rate=6.170920297634174E-4]:8.763509651257E-1,101[&rate=6.170920297634174E-4]:1.175260772034E0)[&rate=6.170920297634174E-4]:1.151227466589E-1,((100[&rate=6.170920297634174E-4]:6.801389910607E-2,94[&rate=6.170920297634174E-4]:6.801389910607E-2)[&rate=6.170920297634174E-4]:1.358579421629E-1,95[&rate=6.170920297634174E-4]:2.88571294821E-1)[&rate=6.170920297634174E-4]:1.67992327173E-1)[&rate=6.170920297634174E-4]:3.70472269435E-2,98[&rate=6.170920297634174E-4]:4.826818871888E-1)[&rate=6.170920297634174E-4]:2.565453601403E-2)[&rate=6.170920297634174E-4]:1.494062291445E-2,(96[&rate=6.170920297634174E-4]:2.604409878474E-1,99[&rate=6.170920297634174E-4]:2.959601135302E-1)[&rate=6.170920297634174E-4]:2.491748560843E-1)[&rate=6.170920297634174E-4]:9.652092791807E-2,((39[&rate=6.170920297634174E-4]:3.231590013213E-1,(2[&rate=6.170920297634174E-4]:6.356544408767E-1,(31[&rate=6.170920297634174E-4]:8.099019643694E-1,((26[&rate=6.170920297634174E-4]:6.05835097848E-1,(7[&rate=6.170920297634174E-4]:9.69096866565E-2,8[&rate=6.170920297634174E-4]:9.69096866565E-2)[&rate=6.170920297634174E-4]:4.02076096123E-1)[&rate=6.170920297634174E-4]:1.063688974913E-1,(22[&rate=6.170920297634174E-4]:2.774521756101E-1,27[&rate=6.170920297634174E-4]:2.938905317744E-1)[&rate=6.170920297634174E-4]:4.237929156195E-1)[&rate=6.170920297634174E-4]:5.386235259173E-2)[&rate=6.170920297634174E-4]:5.314973678138E-2)[&rate=6.170920297634174E-4]:1.644230363274E0)[&rate=6.170920297634174E-4]:3.3936536703E-2,(146[&rate=6.170920297634174E-4]:4.657464231996E-1,16[&rate=6.170920297634174E-4]:2.431020770082E0)[&rate=6.170920297634174E-4]:1.156769405961E-2)[&rate=6.170920297634174E-4]:1.342871354647E-1)[&rate=6.170920297634174E-4]:3.442230656249E-2)[&rate=6.170920297634174E-4]:1.270822582735E-2,40[&rate=6.170920297634174E-4]:5.385132058789E-1)[&rate=6.170920297634174E-4]:2.336377825232E-1)[&rate=6.170920297634174E-4]:3.438045921397E-1,(((35[&rate=6.170920297634174E-4]:1.08800796569E-1,121[&rate=6.170920297634174E-4]:2.234828193829E0)[&rate=6.170920297634174E-4]:4.691721370084E-2,36[&rate=6.170920297634174E-4]:2.022933527356E-1)[&rate=6.170920297634174E-4]:8.271855536106E-2,((((45[&rate=6.170920297634174E-4]:5.436492228951E-1,47[&rate=6.170920297634174E-4]:5.518459442064E-1)[&rate=6.170920297634174E-4]:1.73103620153E-1,(((50[&rate=6.170920297634174E-4]:4.12258027555E-1,49[&rate=6.170920297634174E-4]:4.12258027555E-1)[&rate=6.170920297634174E-4]:7.829907919052E-2,(51[&rate=6.170920297634174E-4]:4.307730664499E-1,44[&rate=6.170920297634174E-4]:4.526309899472E-1)[&rate=6.170920297634174E-4]:6.524852116982E-2)[&rate=6.170920297634174E-4]:1.211659165855E-1,((((41[&rate=6.170920297634174E-4]:2.09540477903E-1,48[&rate=6.170920297634174E-4]:2.532563248974E-1)[&rate=6.170920297634174E-4]:5.492308053324E-2,42[&rate=6.170920297634174E-4]:2.699280393105E-1)[&rate=6.170920297634174E-4]:1.914004421933E-1,46[&rate=6.170920297634174E-4]:5.105088093725E-1)[&rate=6.170920297634174E-4]:5.859395414248E-2,43[&rate=6.170920297634174E-4]:5.69102763515E-1)[&rate=6.170920297634174E-4]:7.540714506177E-2)[&rate=6.170920297634174E-4]:8.043965578274E-2)[&rate=6.170920297634174E-4]:1.407098593778E-1,(((65[&rate=6.170920297634174E-4]:1.99289076748E-1,(60[&rate=6.170920297634174E-4]:1.972084573346E-1,(62[&rate=6.170920297634174E-4]:2.626938237806E-1,64[&rate=6.170920297634174E-4]:2.215979333696E-1)[&rate=6.170920297634174E-4]:1.262954554717E-1)[&rate=6.170920297634174E-4]:2.08061941343E-3)[&rate=6.170920297634174E-4]:1.282309735244E-1,(61[&rate=6.170920297634174E-4]:3.509407839299E-1,63[&rate=6.170920297634174E-4]:3.098448935189E-1)[&rate=6.170920297634174E-4]:1.683600882602E-1)[&rate=6.170920297634174E-4]:8.844852264808E-1,(((69[&rate=6.170920297634174E-4]:6.780281864505E-1,118[&rate=6.170920297634174E-4]:6.670692823408E-1)[&rate=6.170920297634174E-4]:7.354462393119E-3,((129[&rate=6.170920297634174E-4]:1.089541949712E-1,132[&rate=6.170920297634174E-4]:1.116939209985E-1)[&rate=6.170920297634174E-4]:9.451742293207E-2,(130[&rate=6.170920297634174E-4]:1.237869859351E-1,131[&rate=6.170920297634174E-4]:1.265267119625E-1)[&rate=6.170920297634174E-4]:7.96846319681E-2)[&rate=6.170920297634174E-4]:3.339658254608E-1)[&rate=6.170920297634174E-4]:7.141822731155E-1,128[&rate=6.170920297634174E-4]:1.248879990452E0)[&rate=6.170920297634174E-4]:1.518008082158E-2)[&rate=6.170920297634174E-4]:3.667988434435E-1)[&rate=6.170920297634174E-4]:9.461739837581E-2,127[&rate=6.170920297634174E-4]:2.763832477476E0)[&rate=6.170920297634174E-4]:4.172737582563E-2)[&rate=6.170920297634174E-4]:2.068475574663E-1)[&rate=6.170920297634174E-4]:2.360566625354E-2)[&rate=6.170920297634174E-4]:1.093181320093E-1,((67[&rate=6.170920297634174E-4]:1.040750952507E-1,(122[&rate=6.170920297634174E-4]:2.766564476214E-1,(124[&rate=6.170920297634174E-4]:2.156841465316E-1,123[&rate=6.170920297634174E-4]:2.184163869687E-1)[&rate=6.170920297634174E-4]:5.824006065261E-2)[&rate=6.170920297634174E-4]:3.2869119797E-1)[&rate=6.170920297634174E-4]:1.359292061426E-1,((126[&rate=6.170920297634174E-4]:1.140310388909E0,(119[&rate=6.170920297634174E-4]:1.864035326473E0,(120[&rate=6.170920297634174E-4]:7.47466860605E-1,((138[&rate=6.170920297634174E-4]:2.462509673577E-1,136[&rate=6.170920297634174E-4]:1.147441180425E-1)[&rate=6.170920297634174E-4]:2.998986994751E-1,135[&rate=6.170920297634174E-4]:3.461496668328E-1)[&rate=6.170920297634174E-4]:1.492623992517E-1)[&rate=6.170920297634174E-4]:1.02067805491E0)[&rate=6.170920297634174E-4]:6.19775850797E-2)[&rate=6.170920297634174E-4]:2.87176928397E-1,66[&rate=6.170920297634174E-4]:1.803131276213E-1)[&rate=6.170920297634174E-4]:5.969117377193E-2)[&rate=6.170920297634174E-4]:3.382036199668E-1)[&rate=6.170920297634174E-4]:2.945529912624E-1)[&rate=6.170920297634174E-4]:1.740454105061E-2,33[&rate=6.170920297634174E-4]:1.071339887857E-2)[&rate=6.170920297634174E-4]:2.487281296335E-2,32[&rate=6.170920297634174E-4]:3.010675978721E-2);
tree STATE_86680000 [&joint=-20945.09746666615,lnP=-20945.09746666615] = [&R] (((34[&rate=6.290439392093054E-4]:2.282874442882E-2,(((67[&rate=6.290439392093054E-4]:1.697607033041E-1,(122[&rate=6.290439392093054E-4]:1.90840991424E-1,(123[&rate=6.290439392093054E-4]:1.313455199411E-1,124[&rate=6.290439392093054E-4]:1.28613279504E-1)[&rate=6.290439392093054E-4]:5.949547148293E-2)[&rate=6.290439392093054E-4]:4.801922622207E-1)[&rate=6.290439392093054E-4]:3.327974895377E-1,(66[&rate=6.290439392093054E-4]:2.817112253652E-1,((126[&rate=6.290439392093054E-4]:9.564798549036E-1,(((138[&rate=6.290439392093054E-4]:3.967788959453E-1,136[&rate=6.290439392093054E-4]:2.652720466301E-1)[&rate=6.290439392093054E-4]:3.079341894463E-1,135[&rate=6.290439392093054E-4]:5.047130853915E-1)[&rate=6.290439392093054E-4]:8.109498994055E-1,119[&rate=6.290439392093054E-4]:1.663608190276E0)[&rate=6.290439392093054E-4]:7.857418727089E-2)[&rate=6.290439392093054E-4]:1.480869939789E-2,120[&rate=6.290439392093054E-4]:1.661100665986E0)[&rate=6.290439392093054E-4]:5.575968607487E-1)[&rate=6.290439392093054E-4]:2.208469674765E-1)[&rate=6.290439392093054E-4]:3.563791788236E-1,(((38[&rate=6.290439392093054E-4]:7.772426368912E-1,(((40[&rate=6.290439392093054E-4]:4.35016802134E-1,147[&rate=6.290439392093054E-4]:4.923938513144E-1)[&rate=6.290439392093054E-4]:7.759655597982E-2,((((2[&rate=6.290439392093054E-4]:5.515365857513E-1,(31[&rate=6.290439392093054E-4]:6.920623253016E-1,((22[&rate=6.290439392093054E-4]:5.222303816201E-1,27[&rate=6.290439392093054E-4]:5.386687377845E-1)[&rate=6.290439392093054E-4]:1.037117582825E-1,(26[&rate=6.290439392093054E-4]:5.537951593004E-1,(7[&rate=6.290439392093054E-4]:2.449593003953E-1,8[&rate=6.290439392093054E-4]:2.449593003953E-1)[&rate=6.290439392093054E-4]:2.019865438366E-1)[&rate=6.290439392093054E-4]:8.310588471185E-2)[&rate=6.290439392093054E-4]:1.13256648509E-2)[&rate=6.290439392093054E-4]:8.687152072379E-2)[&rate=6.290439392093054E-4]:1.21671625873E0,16[&rate=6.290439392093054E-4]:1.897019967769E0)[&rate=6.290439392093054E-4]:6.414444693117E-1,39[&rate=6.290439392093054E-4]:4.529715109638E-1)[&rate=6.290439392093054E-4]:2.717061635987E-2,(98[&rate=6.290439392093054E-4]:5.427888055186E-1,(97[&rate=6.290439392093054E-4]:3.429579460871E-1,((((((((((20[&rate=6.290439392093054E-4]:4.781022010401E-1,25[&rate=6.290439392093054E-4]:4.972802832318E-1)[&rate=6.290439392093054E-4]:9.301454974452E-2,23[&rate=6.290439392093054E-4]:5.793359288667E-1)[&rate=6.290439392093054E-4]:1.552685850402E-2,(140[&rate=6.290439392093054E-4]:3.784162509922E-1,11[&rate=6.290439392093054E-4]:3.975943331839E-1)[&rate=6.290439392093054E-4]:1.123369473376E-1)[&rate=6.290439392093054E-4]:6.435638301568E-1,102[&rate=6.290439392093054E-4]:8.774168602081E-2)[&rate=6.290439392093054E-4]:2.496702739261E-2,((1[&rate=6.290439392093054E-4]:1.319342514549E-1,(28[&rate=6.290439392093054E-4]:5.958178157173E-1,21[&rate=6.290439392093054E-4]:5.711602814709E-1)[&rate=6.290439392093054E-4]:3.224178056005E-1)[&rate=6.290439392093054E-4]:2.668241389693E-2,24[&rate=6.290439392093054E-4]:9.394385831601E-1)[&rate=6.290439392093054E-4]:3.349139658697E-1)[&rate=6.290439392093054E-4]:1.260058906208E-1,((142[&rate=6.290439392093054E-4]:5.855765279874E-1,((145[&rate=6.290439392093054E-4]:4.459545438948E-2,141[&rate=6.290439392093054E-4]:4.18557283619E-2)[&rate=6.290439392093054E-4]:4.440594043522E-1,144[&rate=6.290439392093054E-4]:4.831754066868E-1)[&rate=6.290439392093054E-4]:9.69216692457E-2)[&rate=6.290439392093054E-4]:8.648772998203E-1,(((113[&rate=6.290439392093054E-4]:5.837188969054E-1,(110[&rate=6.290439392093054E-4]:3.673523138542E-1,105[&rate=6.290439392093054E-4]:3.454345056351E-1)[&rate=6.290439392093054E-4]:2.108871309966E-1)[&rate=6.290439392093054E-4]:1.028706245772E-1,((30[&rate=6.290439392093054E-4]:2.811704471867E-1,4[&rate=6.290439392093054E-4]:1.085677074607E-1)[&rate=6.290439392093054E-4]:3.849611220904E-1,((9[&rate=6.290439392093054E-4]:4.582589150248E-1,117[&rate=6.290439392093054E-4]:4.692178191345E-1)[&rate=6.290439392093054E-4]:8.205427960063E-2,(17[&rate=6.290439392093054E-4]:4.258494079338E-1,14[&rate=6.290439392093054E-4]:3.874932435501E-1)[&rate=6.290439392093054E-4]:1.610391291574E-1)[&rate=6.290439392093054E-4]:2.530703418806E-3)[&rate=6.290439392093054E-4]:1.355264453563E-1)[&rate=6.290439392093054E-4]:4.595574866113E-1,((((13[&rate=6.290439392093054E-4]:4.641440048566E-1,19[&rate=6.290439392093054E-4]:5.025001692403E-1)[&rate=6.290439392093054E-4]:8.759733802102E-2,115[&rate=6.290439392093054E-4]:4.695495620557E-1)[&rate=6.290439392093054E-4]:5.63505955688E-2,((109[&rate=6.290439392093054E-4]:4.583713052626E-1,(112[&rate=6.290439392093054E-4]:3.660368097128E-1,114[&rate=6.290439392093054E-4]:2.838450288909E-1)[&rate=6.290439392093054E-4]:9.507422157716E-2)[&rate=6.290439392093054E-4]:6.117209532433E-2,(108[&rate=6.290439392093054E-4]:4.704328570405E-1,107[&rate=6.290439392093054E-4]:4.731725830679E-1)[&rate=6.290439392093054E-4]:2.719273532731E-2)[&rate=6.290439392093054E-4]:8.58088118321E-2)[&rate=6.290439392093054E-4]:2.603553384392E-1,((((111[&rate=6.290439392093054E-4]:4.507928412312E-1,(104[&rate=6.290439392093054E-4]:3.146049053369E-1,106[&rate=6.290439392093054E-4]:3.146049053369E-1)[&rate=6.290439392093054E-4]:1.197495797299E-1)[&rate=6.290439392093054E-4]:1.354053052033E-2,139[&rate=6.290439392093054E-4]:6.396758375049E-1)[&rate=6.290439392093054E-4]:7.859890136068E-2,(148[&rate=6.290439392093054E-4]:1.612498059612E-1,143[&rate=6.290439392093054E-4]:1.585100799339E-1)[&rate=6.290439392093054E-4]:3.433263027675E-1)[&rate=6.290439392093054E-4]:7.628216020268E-2,116[&rate=6.290439392093054E-4]:5.425021045477E-1)[&rate=6.290439392093054E-4]:2.43753391516E-1)[&rate=6.290439392093054E-4]:2.776997312084E-1)[&rate=6.290439392093054E-4]:1.317040799875E-1)[&rate=6.290439392093054E-4]:3.48361186923E-2)[&rate=6.290439392093054E-4]:1.507935970389E-1,(((((89[&rate=6.290439392093054E-4]:2.23303399045E-2,88[&rate=6.290439392093054E-4]:8.631709767485E-3)[&rate=6.290439392093054E-4]:7.364429202831E-2,87[&rate=6.290439392093054E-4]:8.227600179579E-2)[&rate=6.290439392093054E-4]:8.994441250689E-2,(((90[&rate=6.290439392093054E-4]:4.585324315328E-3,91[&rate=6.290439392093054E-4]:4.585324315328E-3)[&rate=6.290439392093054E-4]:2.806049522031E-2,92[&rate=6.290439392093054E-4]:3.264581953564E-2)[&rate=6.290439392093054E-4]:1.272342793797E-1,((85[&rate=6.290439392093054E-4]:1.079148592243E-2,93[&rate=6.290439392093054E-4]:2.449011605944E-2)[&rate=6.290439392093054E-4]:4.736076855065E-2,(83[&rate=6.290439392093054E-4]:3.237237775043E-2,(86[&rate=6.290439392093054E-4]:1.238020030687E-2,84[&rate=6.290439392093054E-4]:1.238020030687E-2)[&rate=6.290439392093054E-4]:1.999217744357E-2)[&rate=6.290439392093054E-4]:2.577987672264E-2)[&rate=6.290439392093054E-4]:8.802921430522E-2)[&rate=6.290439392093054E-4]:2.603894552438E-2)[&rate=6.290439392093054E-4]:8.339869669918E-1,((10[&rate=6.290439392093054E-4]:2.842153009838E-1,15[&rate=6.290439392093054E-4]:3.225714653673E-1)[&rate=6.290439392093054E-4]:1.770802248507E-1,6[&rate=6.290439392093054E-4]:4.448571696702E-1)[&rate=6.290439392093054E-4]:7.367897874757E-2)[&rate=6.290439392093054E-4]:7.90556516131E-3,(3[&rate=6.290439392093054E-4]:3.919251078387E-1,18[&rate=6.290439392093054E-4]:5.069936009893E-1)[&rate=6.290439392093054E-4]:8.246181121995E-2)[&rate=6.290439392093054E-4]:9.123815559872E-1)[&rate=6.290439392093054E-4]:5.008079731579E-1,101[&rate=6.290439392093054E-4]:8.848367221761E-1)[&rate=6.290439392093054E-4]:4.72477456004E-1,((100[&rate=6.290439392093054E-4]:1.31057058785E-1,94[&rate=6.290439392093054E-4]:1.31057058785E-1)[&rate=6.290439392093054E-4]:9.696085585828E-2,95[&rate=6.290439392093054E-4]:3.127173681953E-1)[&rate=6.290439392093054E-4]:2.107769132861E-1)[&rate=6.290439392093054E-4]:1.472755155855E-2,(96[&rate=6.290439392093054E-4]:4.713428898478E-1,99[&rate=6.290439392093054E-4]:5.068620155307E-1)[&rate=6.290439392093054E-4]:4.228877925778E-2)[&rate=6.290439392093054E-4]:1.511862670837E-2)[&rate=6.290439392093054E-4]:3.773075190372E-4)[&rate=6.290439392093054E-4]:6.576862235134E-2)[&rate=6.290439392093054E-4]:3.24712307902E-2)[&rate=6.290439392093054E-4]:2.344298044897E-1,146[&rate=6.290439392093054E-4]:8.672617418384E-1)[&rate=6.290439392093054E-4]:9.850548521672E-2)[&rate=6.290439392093054E-4]:4.178864179102E-1,((((44[&rate=6.290439392093054E-4]:3.59170873311E-1,45[&rate=6.290439392093054E-4]:3.564386328738E-1)[&rate=6.290439392093054E-4]:3.817846949851E-1,(51[&rate=6.290439392093054E-4]:5.885971764981E-1,(((43[&rate=6.290439392093054E-4]:4.80463605831E-1,46[&rate=6.290439392093054E-4]:4.80463605831E-1)[&rate=6.290439392093054E-4]:4.423301596299E-2,((41[&rate=6.290439392093054E-4]:4.04813144829E-1,48[&rate=6.290439392093054E-4]:4.485289918235E-1)[&rate=6.290439392093054E-4]:2.049688334985E-2,42[&rate=6.290439392093054E-4]:4.307745090532E-1)[&rate=6.290439392093054E-4]:4.474178487212E-2)[&rate=6.290439392093054E-4]:8.051116085217E-2,(47[&rate=6.290439392093054E-4]:4.984068294304E-1,(50[&rate=6.290439392093054E-4]:4.277049716664E-1,49[&rate=6.290439392093054E-4]:4.277049716664E-1)[&rate=6.290439392093054E-4]:3.791497251822E-2)[&rate=6.290439392093054E-4]:1.068009532158E-1)[&rate=6.290439392093054E-4]:1.07117982234E-2)[&rate=6.290439392093054E-4]:1.305004683007E-1)[&rate=6.290439392093054E-4]:1.544131304179E-1,(((60[&rate=6.290439392093054E-4]:2.516397969701E-1,((62[&rate=6.290439392093054E-4]:2.313703074505E-1,64[&rate=6.290439392093054E-4]:1.902744170395E-1)[&rate=6.290439392093054E-4]:8.492590654834E-2,65[&rate=6.290439392093054E-4]:1.245153920811E-1)[&rate=6.290439392093054E-4]:1.27124404889E-1)[&rate=6.290439392093054E-4]:3.519817291228E-1,(61[&rate=6.290439392093054E-4]:2.291940495784E-1,63[&rate=6.290439392093054E-4]:1.880981591674E-1)[&rate=6.290439392093054E-4]:5.662082984322E-1)[&rate=6.290439392093054E-4]:6.204160633025E-1,(128[&rate=6.290439392093054E-4]:1.269406050009E0,(((129[&rate=6.290439392093054E-4]:1.22784408901E-1,132[&rate=6.290439392093054E-4]:1.255241349284E-1)[&rate=6.290439392093054E-4]:1.33036453486E-1,(130[&rate=6.290439392093054E-4]:1.127084783069E-1,131[&rate=6.290439392093054E-4]:1.154482043342E-1)[&rate=6.290439392093054E-4]:1.431123840802E-1)[&rate=6.290439392093054E-4]:3.988726276995E-1,(118[&rate=6.290439392093054E-4]:4.922430639632E-1,69[&rate=6.290439392093054E-4]:5.032019680728E-1)[&rate=6.290439392093054E-4]:2.994367274933E-1)[&rate=6.290439392093054E-4]:6.174522859497E-1)[&rate=6.290439392093054E-4]:6.686333906967E-3)[&rate=6.290439392093054E-4]:3.899402866524E-1)[&rate=6.290439392093054E-4]:1.024841631086E-1,((127[&rate=6.290439392093054E-4]:2.633962825836E0,35[&rate=6.290439392093054E-4]:6.683953816494E-2)[&rate=6.290439392093054E-4]:1.347093621804E-1,(36[&rate=6.290439392093054E-4]:2.187768961211E-1,121[&rate=6.290439392093054E-4]:2.298228950916E0)[&rate=6.290439392093054E-4]:2.934734669006E-2)[&rate=6.290439392093054E-4]:3.820081004373E-2)[&rate=6.290439392093054E-4]:3.530138978968E-1)[&rate=6.290439392093054E-4]:1.714875758955E-1,(((((((103[&rate=6.290439392093054E-4]:4.487229990851E-1,((12[&rate=6.290439392093054E-4]:1.846132684922E-1,5[&rate=6.290439392093054E-4]:1.462571041088E-1)[&rate=6.290439392093054E-4]:3.255062163791E-1,29[&rate=6.290439392093054E-4]:6.169687999398E-1)[&rate=6.290439392093054E-4]:6.4630911474E-2)[&rate=6.290439392093054E-4]:1.607455170844E0,52[&rate=6.290439392093054E-4]:3.918844353684E-1)[&rate=6.290439392093054E-4]:2.916218090181E-1,((75[&rate=6.290439392093054E-4]:4.575205984883E-1,(70[&rate=6.290439392093054E-4]:3.539960768198E-1,(74[&rate=6.290439392093054E-4]:3.300407687905E-1,76[&rate=6.290439392093054E-4]:3.300407687905E-1)[&rate=6.290439392093054E-4]:6.231147241266E-2)[&rate=6.290439392093054E-4]:6.516835728505E-2)[&rate=6.290439392093054E-4]:2.382184105754E-1,((73[&rate=6.290439392093054E-4]:3.733829851581E-1,((72[&rate=6.290439392093054E-4]:4.809074208356E-3,78[&rate=6.290439392093054E-4]:2.672688242767E-2)[&rate=6.290439392093054E-4]:2.984955485907E-1,((79[&rate=6.290439392093054E-4]:4.281485080502E-2,71[&rate=6.290439392093054E-4]:1.541759053099E-2)[&rate=6.290439392093054E-4]:1.283016216684E-1,82[&rate=6.290439392093054E-4]:1.793356505555E-1)[&rate=6.290439392093054E-4]:1.54105958545E-1)[&rate=6.290439392093054E-4]:7.064663728916E-3)[&rate=6.290439392093054E-4]:1.880049185373E-3,((81[&rate=6.290439392093054E-4]:6.25071373319E-2,80[&rate=6.290439392093054E-4]:6.25071373319E-2)[&rate=6.290439392093054E-4]:2.628116940289E-1,77[&rate=6.290439392093054E-4]:3.691544477992E-1)[&rate=6.290439392093054E-4]:6.291344895841E-4)[&rate=6.290439392093054E-4]:3.204759747202E-1)[&rate=6.290439392093054E-4]:7.260335726236E-1)[&rate=6.290439392093054E-4]:1.060148192719E-1,((134[&rate=6.290439392093054E-4]:4.417452074472E-1,137[&rate=6.290439392093054E-4]:5.129780841594E-1)[&rate=6.290439392093054E-4]:5.003857698481E-2,133[&rate=6.290439392093054E-4]:5.219207707332E-1)[&rate=6.290439392093054E-4]:1.041483068582E0)[&rate=6.290439392093054E-4]:2.886649976193E-2,53[&rate=6.290439392093054E-4]:8.101908421089E-1)[&rate=6.290439392093054E-4]:2.518456043533E-1,125[&rate=6.290439392093054E-4]:8.51653932801E-1)[&rate=6.290439392093054E-4]:3.529721295079E-1,((59[&rate=6.290439392093054E-4]:3.911866591838E-1,((57[&rate=6.290439392093054E-4]:1.522868584533E-1,(54[&rate=6.290439392093054E-4]:8.188974123617E-2,37[&rate=6.290439392093054E-4]:1.583924734766E-1)[&rate=6.290439392093054E-4]:2.941351065975E-2)[&rate=6.290439392093054E-4]:1.943923185727E-1,(58[&rate=6.290439392093054E-4]:3.629014689157E-1,(56[&rate=6.290439392093054E-4]:2.039197589766E-1,55[&rate=6.290439392093054E-4]:2.039197589766E-1)[&rate=6.290439392093054E-4]:1.316593055674E-1)[&rate=6.290439392093054E-4]:1.711507331823E-4)[&rate=6.290439392093054E-4]:4.723972259498E-2)[&rate=6.290439392093054E-4]:3.804547025307E-1,68[&rate=6.290439392093054E-4]:7.224610338455E-1)[&rate=6.290439392093054E-4]:3.154983617966E-1)[&rate=6.290439392093054E-4]:2.740124263115E-1)[&rate=6.290439392093054E-4]:9.468618748387E-2)[&rate=6.290439392093054E-4]:2.69050713936E-2)[&rate=6.290439392093054E-4]:5.941823216252E-2,33[&rate=6.290439392093054E-4]:6.580862042697E-2)[&rate=6.290439392093054E-4]:5.187122109866E-2,32[&rate=6.290439392093054E-4]:1.122003894709E-1);
tree STATE_86690000 [&joint=-20945.68096442229,lnP=-20945.68096442229] = [&R] (33[&rate=6.908893468364148E-4]:4.733423639858E-2,(32[&rate=6.908893468364148E-4]:1.344726738276E-2,(34[&rate=6.908893468364148E-4]:7.165863406835E-3,((((((103[&rate=6.908893468364148E-4]:4.300921531973E-1,((12[&rate=6.908893468364148E-4]:1.029137090288E-1,5[&rate=6.908893468364148E-4]:6.455754464531E-2)[&rate=6.908893468364148E-4]:3.337460721775E-1,29[&rate=6.908893468364148E-4]:5.435090962748E-1)[&rate=6.908893468364148E-4]:1.194597692513E-1)[&rate=6.908893468364148E-4]:1.774945156087E0,52[&rate=6.908893468364148E-4]:5.407435747233E-1)[&rate=6.908893468364148E-4]:1.472251044625E-1,((((70[&rate=6.908893468364148E-4]:4.518957404338E-1,(76[&rate=6.908893468364148E-4]:4.885204291683E-1,74[&rate=6.908893468364148E-4]:4.885204291683E-1)[&rate=6.908893468364148E-4]:1.731475648963E-3)[&rate=6.908893468364148E-4]:7.373537523753E-2,75[&rate=6.908893468364148E-4]:5.639872800548E-1)[&rate=6.908893468364148E-4]:1.362109487302E-1,(((79[&rate=6.908893468364148E-4]:3.329060899473E-1,(71[&rate=6.908893468364148E-4]:9.61582542801E-2,82[&rate=6.908893468364148E-4]:1.317746926362E-1)[&rate=6.908893468364148E-4]:2.093505753931E-1)[&rate=6.908893468364148E-4]:3.806885772438E-2,(72[&rate=6.908893468364148E-4]:1.107401891224E-1,78[&rate=6.908893468364148E-4]:1.326579973418E-1)[&rate=6.908893468364148E-4]:2.383169503299E-1)[&rate=6.908893468364148E-4]:7.187149652589E-2,((73[&rate=6.908893468364148E-4]:4.384671220616E-1,77[&rate=6.908893468364148E-4]:4.329876700069E-1)[&rate=6.908893468364148E-4]:2.103570923814E-2,(81[&rate=6.908893468364148E-4]:7.153727100417E-2,80[&rate=6.908893468364148E-4]:7.153727100417E-2)[&rate=6.908893468364148E-4]:3.386504918024E-1)[&rate=6.908893468364148E-4]:2.443950330864E-2)[&rate=6.908893468364148E-4]:2.162558941766E-1)[&rate=6.908893468364148E-4]:6.472047880584E-1,(53[&rate=6.908893468364148E-4]:5.996433991185E-1,(134[&rate=6.908893468364148E-4]:5.031254012171E-1,(133[&rate=6.908893468364148E-4]:5.114852219863E-1,137[&rate=6.908893468364148E-4]:5.525811123974E-1)[&rate=6.908893468364148E-4]:2.177716553193E-2)[&rate=6.908893468364148E-4]:8.484605085685E-1)[&rate=6.908893468364148E-4]:1.296559112782E-3)[&rate=6.908893468364148E-4]:7.883199964308E-2)[&rate=6.908893468364148E-4]:4.695046952634E-1,125[&rate=6.908893468364148E-4]:9.388941394765E-1)[&rate=6.908893468364148E-4]:2.991578301218E-1,((57[&rate=6.908893468364148E-4]:3.839814748349E-1,((54[&rate=6.908893468364148E-4]:2.984255693719E-1,(37[&rate=6.908893468364148E-4]:3.544259430943E-1,(56[&rate=6.908893468364148E-4]:2.406767725337E-1,55[&rate=6.908893468364148E-4]:2.406767725337E-1)[&rate=6.908893468364148E-4]:6.730108312875E-2)[&rate=6.908893468364148E-4]:2.050235851805E-2)[&rate=6.908893468364148E-4]:4.510487549064E-3,(58[&rate=6.908893468364148E-4]:3.223433677269E-1,59[&rate=6.908893468364148E-4]:3.032176846668E-1)[&rate=6.908893468364148E-4]:3.796973837436E-2)[&rate=6.908893468364148E-4]:4.006181135661E-2)[&rate=6.908893468364148E-4]:1.294616809537E-1,68[&rate=6.908893468364148E-4]:4.615305874825E-1)[&rate=6.908893468364148E-4]:6.098547154491E-1)[&rate=6.908893468364148E-4]:3.42356179966E-1,(((67[&rate=6.908893468364148E-4]:2.913294439858E-1,(122[&rate=6.908893468364148E-4]:3.981967876858E-1,(123[&rate=6.908893468364148E-4]:4.669670537255E-2,124[&rate=6.908893468364148E-4]:4.396446493542E-2)[&rate=6.908893468364148E-4]:3.515000823133E-1)[&rate=6.908893468364148E-4]:3.944052066406E-1)[&rate=6.908893468364148E-4]:1.985463010502E-1,(66[&rate=6.908893468364148E-4]:3.684008607235E-1,(((((138[&rate=6.908893468364148E-4]:2.086515224699E-1,136[&rate=6.908893468364148E-4]:7.714467315465E-2)[&rate=6.908893468364148E-4]:4.08056463991E-1,135[&rate=6.908893468364148E-4]:4.167079864608E-1)[&rate=6.908893468364148E-4]:1.113161841048E-1,120[&rate=6.908893468364148E-4]:7.800789650861E-1)[&rate=6.908893468364148E-4]:2.53701511309E-1,119[&rate=6.908893468364148E-4]:1.129670887354E0)[&rate=6.908893468364148E-4]:6.47157189653E-1,126[&rate=6.908893468364148E-4]:9.911255543632E-1)[&rate=6.908893468364148E-4]:6.244494960453E-1)[&rate=6.908893468364148E-4]:1.214748843124E-1)[&rate=6.908893468364148E-4]:1.41060079893E-1,((38[&rate=6.908893468364148E-4]:7.548635872081E-1,((((98[&rate=6.908893468364148E-4]:4.762450215397E-1,((((((142[&rate=6.908893468364148E-4]:5.041915025729E-1,((141[&rate=6.908893468364148E-4]:9.087129038645E-2,145[&rate=6.908893468364148E-4]:9.361101641403E-2)[&rate=6.908893468364148E-4]:3.565929351969E-4,144[&rate=6.908893468364148E-4]:8.848815729429E-2)[&rate=6.908893468364148E-4]:4.102238932237E-1)[&rate=6.908893468364148E-4]:6.813926924522E-1,(((((117[&rate=6.908893468364148E-4]:4.408782476173E-1,113[&rate=6.908893468364148E-4]:4.381385215897E-1)[&rate=6.908893468364148E-4]:4.991614917454E-2,(9[&rate=6.908893468364148E-4]:2.83376902672E-1,(30[&rate=6.908893468364148E-4]:2.069760014385E-1,4[&rate=6.908893468364148E-4]:3.43732617125E-2)[&rate=6.908893468364148E-4]:1.996885724664E-1)[&rate=6.908893468364148E-4]:1.964585900101E-1)[&rate=6.908893468364148E-4]:1.214735370561E-1,(110[&rate=6.908893468364148E-4]:5.423029265922E-1,105[&rate=6.908893468364148E-4]:5.203851183731E-1)[&rate=6.908893468364148E-4]:6.174582917345E-2)[&rate=6.908893468364148E-4]:4.105381615728E-2,(17[&rate=6.908893468364148E-4]:4.444933656785E-1,14[&rate=6.908893468364148E-4]:4.061372012948E-1)[&rate=6.908893468364148E-4]:2.444448226828E-1)[&rate=6.908893468364148E-4]:1.707281900289E-1,(((115[&rate=6.908893468364148E-4]:5.579606104352E-1,((109[&rate=6.908893468364148E-4]:4.931088558182E-1,(112[&rate=6.908893468364148E-4]:3.68721733815E-1,114[&rate=6.908893468364148E-4]:2.865299529932E-1)[&rate=6.908893468364148E-4]:1.271268480305E-1)[&rate=6.908893468364148E-4]:6.814806617939E-2,(108[&rate=6.908893468364148E-4]:3.123448202522E-1,107[&rate=6.908893468364148E-4]:3.150845462796E-1)[&rate=6.908893468364148E-4]:2.269942935263E-1)[&rate=6.908893468364148E-4]:7.615574323209E-2)[&rate=6.908893468364148E-4]:2.684168999094E-3,(13[&rate=6.908893468364148E-4]:2.550407616623E-1,19[&rate=6.908893468364148E-4]:2.93396926046E-1)[&rate=6.908893468364148E-4]:3.877957985938E-1)[&rate=6.908893468364148E-4]:1.566419188888E-1,((148[&rate=6.908893468364148E-4]:1.431338067604E-1,143[&rate=6.908893468364148E-4]:1.40394080733E-1)[&rate=6.908893468364148E-4]:4.316322821827E-1,((139[&rate=6.908893468364148E-4]:4.614819075616E-1,(111[&rate=6.908893468364148E-4]:2.107837770576E-1,(106[&rate=6.908893468364148E-4]:1.217817544663E-2,104[&rate=6.908893468364148E-4]:1.217817544663E-2)[&rate=6.908893468364148E-4]:1.821672454466E-1)[&rate=6.908893468364148E-4]:7.535566475068E-2)[&rate=6.908893468364148E-4]:1.656443179353E-1,116[&rate=6.908893468364148E-4]:3.750714309764E-1)[&rate=6.908893468364148E-4]:1.61338493583E-1)[&rate=6.908893468364148E-4]:1.808767737637E-1)[&rate=6.908893468364148E-4]:2.183173486163E-2)[&rate=6.908893468364148E-4]:1.916712412923E-1)[&rate=6.908893468364148E-4]:4.728805940388E-1,((102[&rate=6.908893468364148E-4]:4.568249561523E-3,((1[&rate=6.908893468364148E-4]:3.694299065666E-2,(21[&rate=6.908893468364148E-4]:5.290764043159E-1,28[&rate=6.908893468364148E-4]:5.537339385624E-1)[&rate=6.908893468364148E-4]:2.695104219573E-1)[&rate=6.908893468364148E-4]:3.740261709184E-2,24[&rate=6.908893468364148E-4]:8.551675255567E-1)[&rate=6.908893468364148E-4]:3.110445596212E-1)[&rate=6.908893468364148E-4]:3.236693533511E-1,(((20[&rate=6.908893468364148E-4]:5.426006808997E-1,25[&rate=6.908893468364148E-4]:5.617787630914E-1)[&rate=6.908893468364148E-4]:1.126574288746E-1,23[&rate=6.908893468364148E-4]:6.634772878564E-1)[&rate=6.908893468364148E-4]:1.084161253012E-1,(140[&rate=6.908893468364148E-4]:5.679355768569E-1,11[&rate=6.908893468364148E-4]:5.871136590487E-1)[&rate=6.908893468364148E-4]:9.984824725968E-2)[&rate=6.908893468364148E-4]:7.070291212617E-1)[&rate=6.908893468364148E-4]:8.365184368548E-2)[&rate=6.908893468364148E-4]:1.128204223987E-1,(((89[&rate=6.908893468364148E-4]:6.273938672809E-2,88[&rate=6.908893468364148E-4]:4.904075659108E-2)[&rate=6.908893468364148E-4]:3.596482430004E-1,(87[&rate=6.908893468364148E-4]:1.993634840772E-1,(((90[&rate=6.908893468364148E-4]:1.621248581234E-2,91[&rate=6.908893468364148E-4]:1.621248581234E-2)[&rate=6.908893468364148E-4]:1.910145400026E-2,92[&rate=6.908893468364148E-4]:3.531393981261E-2)[&rate=6.908893468364148E-4]:1.031391856821E-1,(85[&rate=6.908893468364148E-4]:8.182406839362E-2,((83[&rate=6.908893468364148E-4]:7.596207651354E-2,(86[&rate=6.908893468364148E-4]:7.115678726478E-2,93[&rate=6.908893468364148E-4]:8.485541740179E-2)[&rate=6.908893468364148E-4]:4.805289248761E-3)[&rate=6.908893468364148E-4]:3.738355993542E-3,84[&rate=6.908893468364148E-4]:7.970043250708E-2)[&rate=6.908893468364148E-4]:2.123635886541E-3)[&rate=6.908893468364148E-4]:4.293042696404E-2)[&rate=6.908893468364148E-4]:7.46089887195E-2)[&rate=6.908893468364148E-4]:2.093255155143E-1)[&rate=6.908893468364148E-4]:9.783785254687E-1,(((3[&rate=6.908893468364148E-4]:5.113499946853E-1,18[&rate=6.908893468364148E-4]:6.264184878359E-1)[&rate=6.908893468364148E-4]:1.788290860124E-1,6[&rate=6.908893468364148E-4]:7.422338752182E-1)[&rate=6.908893468364148E-4]:1.763504731748E-2,(10[&rate=6.908893468364148E-4]:4.255815704621E-1,15[&rate=6.908893468364148E-4]:4.639377348456E-1)[&rate=6.908893468364148E-4]:3.507257082379E-1)[&rate=6.908893468364148E-4]:1.395273696478E-1)[&rate=6.908893468364148E-4]:6.746286453064E-1)[&rate=6.908893468364148E-4]:4.579625678121E-1,101[&rate=6.908893468364148E-4]:9.771929847539E-1)[&rate=6.908893468364148E-4]:3.316378982741E-1,((100[&rate=6.908893468364148E-4]:1.427264913079E-1,94[&rate=6.908893468364148E-4]:1.427264913079E-1)[&rate=6.908893468364148E-4]:1.661897273396E-1,95[&rate=6.908893468364148E-4]:3.936156721996E-1)[&rate=6.908893468364148E-4]:8.139531412971E-2)[&rate=6.908893468364148E-4]:1.216299695922E-2)[&rate=6.908893468364148E-4]:7.867936352571E-2,(96[&rate=6.908893468364148E-4]:4.443662156715E-1,99[&rate=6.908893468364148E-4]:4.798853413544E-1)[&rate=6.908893468364148E-4]:9.689696720833E-2)[&rate=6.908893468364148E-4]:6.792905643075E-2,((2[&rate=6.908893468364148E-4]:6.322691259741E-1,((22[&rate=6.908893468364148E-4]:4.439327050303E-1,27[&rate=6.908893468364148E-4]:4.603710611947E-1)[&rate=6.908893468364148E-4]:3.436228347173E-1,((26[&rate=6.908893468364148E-4]:5.753661568582E-1,(7[&rate=6.908893468364148E-4]:3.287415548538E-1,8[&rate=6.908893468364148E-4]:3.287415548538E-1)[&rate=6.908893468364148E-4]:1.397752869359E-1)[&rate=6.908893468364148E-4]:2.251321378339E-2,31[&rate=6.908893468364148E-4]:6.4171498708E-1)[&rate=6.908893468364148E-4]:2.006350732157E-1)[&rate=6.908893468364148E-4]:1.731632595249E-2)[&rate=6.908893468364148E-4]:1.712702459484E0,(147[&rate=6.908893468364148E-4]:4.223286765414E-1,146[&rate=6.908893468364148E-4]:4.85170206596E-1)[&rate=6.908893468364148E-4]:2.329415526815E-2)[&rate=6.908893468364148E-4]:1.061923583207E-1)[&rate=6.908893468364148E-4]:1.45284226206E-2,((40[&rate=6.908893468364148E-4]:4.655732578055E-1,39[&rate=6.908893468364148E-4]:4.655732578055E-1)[&rate=6.908893468364148E-4]:1.605200682739E-4,(97[&rate=6.908893468364148E-4]:3.089615758765E-1,16[&rate=6.908893468364148E-4]:2.46549275336E0)[&rate=6.908893468364148E-4]:8.573395063115E-2)[&rate=6.908893468364148E-4]:4.323278569671E-2)[&rate=6.908893468364148E-4]:3.142030345667E-1)[&rate=6.908893468364148E-4]:2.919389616299E-1,((35[&rate=6.908893468364148E-4]:1.396802994042E-1,(((45[&rate=6.908893468364148E-4]:4.322585870127E-1,47[&rate=6.908893468364148E-4]:4.404553083241E-1)[&rate=6.908893468364148E-4]:1.786700950332E-1,(((43[&rate=6.908893468364148E-4]:4.666219531404E-1,46[&rate=6.908893468364148E-4]:4.666219531404E-1)[&rate=6.908893468364148E-4]:6.27201669401E-3,((48[&rate=6.908893468364148E-4]:2.662722554399E-1,42[&rate=6.908893468364148E-4]:2.280208893197E-1)[&rate=6.908893468364148E-4]:7.920846566988E-2,41[&rate=6.908893468364148E-4]:3.017648741153E-1)[&rate=6.908893468364148E-4]:1.164842869762E-1)[&rate=6.908893468364148E-4]:1.028520700307E-1,(((50[&rate=6.908893468364148E-4]:3.591792102488E-1,49[&rate=6.908893468364148E-4]:3.591792102488E-1)[&rate=6.908893468364148E-4]:9.599859947368E-2,51[&rate=6.908893468364148E-4]:4.606422905968E-1)[&rate=6.908893468364148E-4]:2.534517449559E-2,44[&rate=6.908893468364148E-4]:5.078453885896E-1)[&rate=6.908893468364148E-4]:6.243617040129E-2)[&rate=6.908893468364148E-4]:4.337936349218E-2)[&rate=6.908893468364148E-4]:1.783207790324E-1,(((((65[&rate=6.908893468364148E-4]:9.014031442756E-2,60[&rate=6.908893468364148E-4]:9.014031442756E-2)[&rate=6.908893468364148E-4]:1.070127907215E-2,62[&rate=6.908893468364148E-4]:2.926224154175E-1)[&rate=6.908893468364148E-4]:1.365356059724E-2,64[&rate=6.908893468364148E-4]:2.651800856036E-1)[&rate=6.908893468364148E-4]:1.998795330531E-1,(61[&rate=6.908893468364148E-4]:2.863239673855E-1,63[&rate=6.908893468364148E-4]:2.452280769744E-1)[&rate=6.908893468364148E-4]:2.198315416823E-1)[&rate=6.908893468364148E-4]:1.050849722223E0,(128[&rate=6.908893468364148E-4]:1.225706713462E0,((69[&rate=6.908893468364148E-4]:4.698307527419E-1,(131[&rate=6.908893468364148E-4]:1.887434214014E-1,((130[&rate=6.908893468364148E-4]:1.235716257914E-1,132[&rate=6.908893468364148E-4]:1.263113518188E-1)[&rate=6.908893468364148E-4]:3.770759726681E-2,129[&rate=6.908893468364148E-4]:1.612792230582E-1)[&rate=6.908893468364148E-4]:2.472447231583E-2)[&rate=6.908893468364148E-4]:1.358818518883E-1)[&rate=6.908893468364148E-4]:7.936995179145E-2,118[&rate=6.908893468364148E-4]:5.382418004237E-1)[&rate=6.908893468364148E-4]:8.271909404353E-1)[&rate=6.908893468364148E-4]:1.91572490432E-1)[&rate=6.908893468364148E-4]:1.45366469476E-1)[&rate=6.908893468364148E-4]:1.058017493222E-1)[&rate=6.908893468364148E-4]:5.611809697008E-3,(36[&rate=6.908893468364148E-4]:1.715170916074E-1,(121[&rate=6.908893468364148E-4]:1.81941258443E0,127[&rate=6.908893468364148E-4]:2.260508474841E0)[&rate=6.908893468364148E-4]:4.315565619714E-1)[&rate=6.908893468364148E-4]:2.035035995961E-2)[&rate=6.908893468364148E-4]:2.991449932213E-1)[&rate=6.908893468364148E-4]:1.864987226064E-1)[&rate=6.908893468364148E-4]:2.350850201963E-1)[&rate=6.908893468364148E-4]:4.158716911608E-3)[&rate=6.908893468364148E-4]:2.819921219501E-2)[&rate=6.908893468364148E-4]:2.84075169611E-2);
tree STATE_86700000 [&joint=-20961.92340374906,lnP=-20961.92340374906] = [&R] (((32[&rate=5.435935380932355E-4]:8.265657233813E-3,(((67[&rate=5.435935380932355E-4]:1.364228551152E-1,((124[&rate=5.435935380932355E-4]:1.117179515174E-1,123[&rate=5.435935380932355E-4]:1.144501919545E-1)[&rate=5.435935380932355E-4]:1.360117434681E-1,122[&rate=5.435935380932355E-4]:2.504619354226E-1)[&rate=5.435935380932355E-4]:3.872334700333E-1)[&rate=5.435935380932355E-4]:6.156794820225E-2,(((120[&rate=5.435935380932355E-4]:8.311022525183E-1,119[&rate=5.435935380932355E-4]:9.269926634772E-1)[&rate=5.435935380932355E-4]:2.665732867715E-2,((138[&rate=5.435935380932355E-4]:2.68272131381E-1,136[&rate=5.435935380932355E-4]:1.367652820658E-1)[&rate=5.435935380932355E-4]:3.940911732859E-1,135[&rate=5.435935380932355E-4]:4.623633046669E-1)[&rate=5.435935380932355E-4]:1.43341482008E-1)[&rate=5.435935380932355E-4]:1.231036715346E0,(66[&rate=5.435935380932355E-4]:1.046831026086E-1,126[&rate=5.435935380932355E-4]:1.351857292294E0)[&rate=5.435935380932355E-4]:4.712689256322E-2)[&rate=5.435935380932355E-4]:4.618080814563E-2)[&rate=5.435935380932355E-4]:4.803985485254E-1,((((((((70[&rate=5.435935380932355E-4]:3.160605379664E-1,76[&rate=5.435935380932355E-4]:3.544167023499E-1)[&rate=5.435935380932355E-4]:5.196460795029E-2,74[&rate=5.435935380932355E-4]:4.063813103002E-1)[&rate=5.435935380932355E-4]:4.574767199806E-2,75[&rate=5.435935380932355E-4]:4.521289822982E-1)[&rate=5.435935380932355E-4]:2.308385630257E-1,((81[&rate=5.435935380932355E-4]:5.402423044848E-2,80[&rate=5.435935380932355E-4]:5.402423044848E-2)[&rate=5.435935380932355E-4]:3.259374707827E-1,((((72[&rate=5.435935380932355E-4]:8.600003705048E-3,78[&rate=5.435935380932355E-4]:3.051781192436E-2)[&rate=5.435935380932355E-4]:1.839165905986E-1,(79[&rate=5.435935380932355E-4]:1.401408125806E-1,71[&rate=5.435935380932355E-4]:1.127435523066E-1)[&rate=5.435935380932355E-4]:7.429358994232E-2)[&rate=5.435935380932355E-4]:5.653193503132E-3,82[&rate=5.435935380932355E-4]:2.283067741081E-1)[&rate=5.435935380932355E-4]:3.12813600702E-2,(77[&rate=5.435935380932355E-4]:2.574436873757E-1,73[&rate=5.435935380932355E-4]:2.629231394305E-1)[&rate=5.435935380932355E-4]:2.954170707663E-2)[&rate=5.435935380932355E-4]:1.368119232172E-1)[&rate=5.435935380932355E-4]:2.536907755997E-1)[&rate=5.435935380932355E-4]:6.207657915125E-1,((134[&rate=5.435935380932355E-4]:5.519039437876E-1,(133[&rate=5.435935380932355E-4]:5.022874914526E-1,137[&rate=5.435935380932355E-4]:5.433833818636E-1)[&rate=5.435935380932355E-4]:7.975343863616E-2)[&rate=5.435935380932355E-4]:7.316170119704E-1,53[&rate=5.435935380932355E-4]:5.315784450909E-1)[&rate=5.435935380932355E-4]:2.569183313344E-2)[&rate=5.435935380932355E-4]:1.764378008648E-1,((103[&rate=5.435935380932355E-4]:5.5222658863E-1,((12[&rate=5.435935380932355E-4]:2.104461895636E-1,5[&rate=5.435935380932355E-4]:1.720900251802E-1)[&rate=5.435935380932355E-4]:1.26610236457E-1,29[&rate=5.435935380932355E-4]:4.439057410892E-1)[&rate=5.435935380932355E-4]:3.411975598697E-1)[&rate=5.435935380932355E-4]:1.479468669285E0,52[&rate=5.435935380932355E-4]:3.674015233544E-1)[&rate=5.435935380932355E-4]:3.745032770461E-1)[&rate=5.435935380932355E-4]:3.177071177485E-1,125[&rate=5.435935380932355E-4]:8.410326831764E-1)[&rate=5.435935380932355E-4]:9.979155857412E-2,((57[&rate=5.435935380932355E-4]:3.705874328894E-1,((58[&rate=5.435935380932355E-4]:2.566110546516E-1,((59[&rate=5.435935380932355E-4]:9.199527591142E-2,54[&rate=5.435935380932355E-4]:5.37439097912E-2)[&rate=5.435935380932355E-4]:1.201291679903E-1,37[&rate=5.435935380932355E-4]:2.50375810022E-1)[&rate=5.435935380932355E-4]:2.536092768974E-2)[&rate=5.435935380932355E-4]:3.546177423494E-2,(56[&rate=5.435935380932355E-4]:1.952617070795E-1,55[&rate=5.435935380932355E-4]:1.952617070795E-1)[&rate=5.435935380932355E-4]:6.948871743531E-2)[&rate=5.435935380932355E-4]:9.490804662582E-2)[&rate=5.435935380932355E-4]:9.515799905905E-2,68[&rate=5.435935380932355E-4]:4.138328636423E-1)[&rate=5.435935380932355E-4]:3.603247114415E-1)[&rate=5.435935380932355E-4]:4.519524145313E-1)[&rate=5.435935380932355E-4]:2.148078122401E-1)[&rate=5.435935380932355E-4]:2.732367708094E-3,(((38[&rate=5.435935380932355E-4]:7.356672061147E-1,(((((100[&rate=5.435935380932355E-4]:2.562696636607E-1,94[&rate=5.435935380932355E-4]:2.562696636607E-1)[&rate=5.435935380932355E-4]:1.382244637973E-1,95[&rate=5.435935380932355E-4]:4.791935810101E-1)[&rate=5.435935380932355E-4]:9.113727417128E-2,((((((142[&rate=5.435935380932355E-4]:5.303039306095E-1,(144[&rate=5.435935380932355E-4]:3.379918826609E-1,(141[&rate=5.435935380932355E-4]:1.56001009949E-1,145[&rate=5.435935380932355E-4]:1.587407359765E-1)[&rate=5.435935380932355E-4]:1.847305987393E-1)[&rate=5.435935380932355E-4]:1.868325958937E-1)[&rate=5.435935380932355E-4]:9.882709370735E-1,((((9[&rate=5.435935380932355E-4]:6.219548832517E-1,((30[&rate=5.435935380932355E-4]:3.347713380892E-1,4[&rate=5.435935380932355E-4]:1.621685983631E-1)[&rate=5.435935380932355E-4]:1.106658131436E-1,(113[&rate=5.435935380932355E-4]:2.903253573362E-1,117[&rate=5.435935380932355E-4]:2.930650833638E-1)[&rate=5.435935380932355E-4]:4.004330074569E-2)[&rate=5.435935380932355E-4]:2.998054032518E-1)[&rate=5.435935380932355E-4]:2.563049142212E-2,(17[&rate=5.435935380932355E-4]:4.416911228087E-1,14[&rate=5.435935380932355E-4]:4.03334958425E-1)[&rate=5.435935380932355E-4]:2.524695943309E-1)[&rate=5.435935380932355E-4]:2.542698549023E-2,(110[&rate=5.435935380932355E-4]:3.249269952105E-1,105[&rate=5.435935380932355E-4]:3.030091869914E-1)[&rate=5.435935380932355E-4]:3.508250909809E-1)[&rate=5.435935380932355E-4]:4.414885934722E-1,(((115[&rate=5.435935380932355E-4]:3.141015348674E-1,(13[&rate=5.435935380932355E-4]:3.212489627592E-1,19[&rate=5.435935380932355E-4]:3.596051271428E-1)[&rate=5.435935380932355E-4]:7.504435293009E-2)[&rate=5.435935380932355E-4]:4.531238609841E-1,(108[&rate=5.435935380932355E-4]:6.44068369286E-1,(109[&rate=5.435935380932355E-4]:3.054950704304E-1,((112[&rate=5.435935380932355E-4]:1.782816833606E-1,114[&rate=5.435935380932355E-4]:9.608990253872E-2)[&rate=5.435935380932355E-4]:1.272570764475E-1,107[&rate=5.435935380932355E-4]:2.83620951589E-1)[&rate=5.435935380932355E-4]:2.696036649715E-3)[&rate=5.435935380932355E-4]:3.604911070747E-1)[&rate=5.435935380932355E-4]:1.806912731409E-1)[&rate=5.435935380932355E-4]:1.291282866822E-1,((148[&rate=5.435935380932355E-4]:2.211094847675E-1,143[&rate=5.435935380932355E-4]:2.183697587401E-1)[&rate=5.435935380932355E-4]:4.11698111113E-1,(((104[&rate=5.435935380932355E-4]:3.139856179033E-1,(106[&rate=5.435935380932355E-4]:3.116428372991E-1,111[&rate=5.435935380932355E-4]:3.280811934635E-1)[&rate=5.435935380932355E-4]:2.342780604112E-3)[&rate=5.435935380932355E-4]:1.864459270647E-2,139[&rate=5.435935380932355E-4]:5.244110325275E-1)[&rate=5.435935380932355E-4]:2.584969093771E-1,116[&rate=5.435935380932355E-4]:5.30853147384E-1)[&rate=5.435935380932355E-4]:6.359828411279E-2)[&rate=5.435935380932355E-4]:3.019022510369E-1)[&rate=5.435935380932355E-4]:1.441746683627E-1)[&rate=5.435935380932355E-4]:2.232519962385E-1)[&rate=5.435935380932355E-4]:7.999916630941E-2,((((1[&rate=5.435935380932355E-4]:2.141956860536E-1,(21[&rate=5.435935380932355E-4]:5.518895482049E-1,28[&rate=5.435935380932355E-4]:5.765470824514E-1)[&rate=5.435935380932355E-4]:4.239499734652E-1)[&rate=5.435935380932355E-4]:1.517259530124E-1,24[&rate=5.435935380932355E-4]:1.146743556874E0)[&rate=5.435935380932355E-4]:2.473814113367E-1,((140[&rate=5.435935380932355E-4]:7.144872368244E-1,11[&rate=5.435935380932355E-4]:7.336653190161E-1)[&rate=5.435935380932355E-4]:1.682525209291E-1,((20[&rate=5.435935380932355E-4]:3.750889496361E-1,25[&rate=5.435935380932355E-4]:3.942670318278E-1)[&rate=5.435935380932355E-4]:3.341923091813E-1,23[&rate=5.435935380932355E-4]:7.175004368995E-1)[&rate=5.435935380932355E-4]:2.693489098949E-1)[&rate=5.435935380932355E-4]:3.963167173069E-1)[&rate=5.435935380932355E-4]:1.787552104058E-2,102[&rate=5.435935380932355E-4]:2.503566536352E-1)[&rate=5.435935380932355E-4]:1.016420378914E-1)[&rate=5.435935380932355E-4]:1.617350186146E-1,((((10[&rate=5.435935380932355E-4]:2.212690929544E-1,15[&rate=5.435935380932355E-4]:2.596252573379E-1)[&rate=5.435935380932355E-4]:3.386096070976E-1,6[&rate=5.435935380932355E-4]:5.434403438877E-1)[&rate=5.435935380932355E-4]:1.472229760704E-1,(3[&rate=5.435935380932355E-4]:2.578997257632E-1,18[&rate=5.435935380932355E-4]:3.729682189138E-1)[&rate=5.435935380932355E-4]:3.807087996744E-1)[&rate=5.435935380932355E-4]:5.878902961974E-1,((89[&rate=5.435935380932355E-4]:1.2331603622E-1,88[&rate=5.435935380932355E-4]:1.096174060829E-1)[&rate=5.435935380932355E-4]:1.246993429861E-1,((85[&rate=5.435935380932355E-4]:1.126072469315E-1,((84[&rate=5.435935380932355E-4]:9.588794501329E-2,(83[&rate=5.435935380932355E-4]:3.272946200817E-2,86[&rate=5.435935380932355E-4]:3.272946200817E-2)[&rate=5.435935380932355E-4]:6.315848300512E-2)[&rate=5.435935380932355E-4]:6.304310278794E-3,93[&rate=5.435935380932355E-4]:1.158908854291E-1)[&rate=5.435935380932355E-4]:1.041499163945E-2)[&rate=5.435935380932355E-4]:7.942752042838E-2,(87[&rate=5.435935380932355E-4]:1.564601032007E-1,((90[&rate=5.435935380932355E-4]:2.965968730342E-2,91[&rate=5.435935380932355E-4]:2.965968730342E-2)[&rate=5.435935380932355E-4]:6.596035823167E-2,92[&rate=5.435935380932355E-4]:9.562004553509E-2)[&rate=5.435935380932355E-4]:7.453868780266E-2)[&rate=5.435935380932355E-4]:3.557466415917E-2)[&rate=5.435935380932355E-4]:4.228198170915E-2)[&rate=5.435935380932355E-4]:1.531908099963E0)[&rate=5.435935380932355E-4]:2.844951624788E-1)[&rate=5.435935380932355E-4]:1.612869578588E-1,101[&rate=5.435935380932355E-4]:6.695412159451E-1)[&rate=5.435935380932355E-4]:6.358536259118E-1,97[&rate=5.435935380932355E-4]:2.611924314969E-1)[&rate=5.435935380932355E-4]:9.875591002327E-2)[&rate=5.435935380932355E-4]:8.293912558273E-3,(98[&rate=5.435935380932355E-4]:5.577055168074E-1,(96[&rate=5.435935380932355E-4]:4.919757344401E-1,99[&rate=5.435935380932355E-4]:5.274948601229E-1)[&rate=5.435935380932355E-4]:5.206858018175E-2)[&rate=5.435935380932355E-4]:9.99028918346E-3)[&rate=5.435935380932355E-4]:6.484451508441E-2,((40[&rate=5.435935380932355E-4]:4.319134481387E-1,(147[&rate=5.435935380932355E-4]:4.57863291296E-1,(((((22[&rate=5.435935380932355E-4]:3.362859333024E-1,27[&rate=5.435935380932355E-4]:3.527242894668E-1)[&rate=5.435935380932355E-4]:4.266559736512E-1,((26[&rate=5.435935380932355E-4]:5.054559320017E-1,(7[&rate=5.435935380932355E-4]:1.988862867791E-1,8[&rate=5.435935380932355E-4]:1.988862867791E-1)[&rate=5.435935380932355E-4]:1.997203301541E-1)[&rate=5.435935380932355E-4]:1.20537773074E-1,31[&rate=5.435935380932355E-4]:6.698293215142E-1)[&rate=5.435935380932355E-4]:1.479071059875E-1)[&rate=5.435935380932355E-4]:2.617612905269E-1,2[&rate=5.435935380932355E-4]:8.521004577545E-1)[&rate=5.435935380932355E-4]:1.292491101872E0,39[&rate=5.435935380932355E-4]:1.87865756797E-1)[&rate=5.435935380932355E-4]:1.440246039633E-1,146[&rate=5.435935380932355E-4]:4.521089399952E-1)[&rate=5.435935380932355E-4]:6.859588135536E-2)[&rate=5.435935380932355E-4]:3.142720602303E-2)[&rate=5.435935380932355E-4]:2.406996451981E-2,16[&rate=5.435935380932355E-4]:2.541476338776E0)[&rate=5.435935380932355E-4]:4.814160787056E-2)[&rate=5.435935380932355E-4]:2.998481965148E-1)[&rate=5.435935380932355E-4]:5.380784533873E-1,(((127[&rate=5.435935380932355E-4]:2.587138918466E0,35[&rate=5.435935380932355E-4]:2.001563079464E-2)[&rate=5.435935380932355E-4]:8.967993386414E-2,(121[&rate=5.435935380932355E-4]:2.215077533638E0,36[&rate=5.435935380932355E-4]:1.356254788434E-1)[&rate=5.435935380932355E-4]:2.064542828117E-2)[&rate=5.435935380932355E-4]:1.66854618794E-1,((((((((48[&rate=5.435935380932355E-4]:3.045497138216E-1,41[&rate=5.435935380932355E-4]:2.608338668271E-1)[&rate=5.435935380932355E-4]:3.183815042907E-2,42[&rate=5.435935380932355E-4]:2.981364981305E-1)[&rate=5.435935380932355E-4]:6.606290155703E-2,46[&rate=5.435935380932355E-4]:4.133797275562E-1)[&rate=5.435935380932355E-4]:2.540049660557E-2,43[&rate=5.435935380932355E-4]:4.387802241618E-1)[&rate=5.435935380932355E-4]:9.599392650971E-2,(50[&rate=5.435935380932355E-4]:3.106890476948E-1,49[&rate=5.435935380932355E-4]:3.106890476948E-1)[&rate=5.435935380932355E-4]:1.91298217731E-1)[&rate=5.435935380932355E-4]:9.456953849548E-3,51[&rate=5.435935380932355E-4]:5.169087001495E-1)[&rate=5.435935380932355E-4]:1.597141608382E-2,(45[&rate=5.435935380932355E-4]:4.772935356883E-1,(44[&rate=5.435935380932355E-4]:3.692690363019E-1,47[&rate=5.435935380932355E-4]:3.747335171761E-1)[&rate=5.435935380932355E-4]:1.107567398235E-1)[&rate=5.435935380932355E-4]:7.471226360519E-2)[&rate=5.435935380932355E-4]:3.05024749137E-1,(((65[&rate=5.435935380932355E-4]:3.796274880437E-1,((60[&rate=5.435935380932355E-4]:3.626229490691E-2,64[&rate=5.435935380932355E-4]:1.869472264136E-1)[&rate=5.435935380932355E-4]:3.237611502309E-1,62[&rate=5.435935380932355E-4]:5.518042670555E-1)[&rate=5.435935380932355E-4]:1.96040429059E-2)[&rate=5.435935380932355E-4]:1.40647953514E-1,(61[&rate=5.435935380932355E-4]:3.108596562299E-1,63[&rate=5.435935380932355E-4]:2.697637658188E-1)[&rate=5.435935380932355E-4]:4.011966072456E-1)[&rate=5.435935380932355E-4]:6.48275743677E-1,(128[&rate=5.435935380932355E-4]:1.190726828021E0,(118[&rate=5.435935380932355E-4]:5.860260987404E-1,(69[&rate=5.435935380932355E-4]:4.874252982351E-1,(((131[&rate=5.435935380932355E-4]:4.343362783133E-2,130[&rate=5.435935380932355E-4]:4.069390180397E-2)[&rate=5.435935380932355E-4]:1.918892844419E-2,132[&rate=5.435935380932355E-4]:6.262255627552E-2)[&rate=5.435935380932355E-4]:9.393419524455E-2,129[&rate=5.435935380932355E-4]:1.538170254927E-1)[&rate=5.435935380932355E-4]:1.856630672628E-1)[&rate=5.435935380932355E-4]:1.09559704615E-1)[&rate=5.435935380932355E-4]:7.444267566778E-1)[&rate=5.435935380932355E-4]:2.987915173414E-2)[&rate=5.435935380932355E-4]:4.098207809667E-1)[&rate=5.435935380932355E-4]:1.748905460187E-1)[&rate=5.435935380932355E-4]:3.948300295338E-1)[&rate=5.435935380932355E-4]:2.21045902302E-1,34[&rate=5.435935380932355E-4]:2.941241665857E-2)[&rate=5.435935380932355E-4]:3.503416502426E-3)[&rate=5.435935380932355E-4]:5.181920087828E-3,33[&rate=5.435935380932355E-4]:2.165939708445E-2);
tree STATE_86710000 [&joint=-20967.46569144253,lnP=-20967.46569144253] = [&R] ((32[&rate=5.976336030310465E-4]:2.46883355426E-2,33[&rate=5.976336030310465E-4]:3.016778759731E-2)[&rate=5.976336030310465E-4]:3.83213333582E-2,(34[&rate=5.976336030310465E-4]:2.082524807465E-2,((((((((((76[&rate=5.976336030310465E-4]:3.553143169426E-1,74[&rate=5.976336030310465E-4]:3.553143169426E-1)[&rate=5.976336030310465E-4]:2.575814614445E-2,70[&rate=5.976336030310465E-4]:3.427162987036E-1)[&rate=5.976336030310465E-4]:2.311222558597E-2,75[&rate=5.976336030310465E-4]:4.04184688673E-1)[&rate=5.976336030310465E-4]:2.885911860713E-1,(((81[&rate=5.976336030310465E-4]:2.462769147395E-2,80[&rate=5.976336030310465E-4]:2.462769147395E-2)[&rate=5.976336030310465E-4]:2.61739821792E-1,71[&rate=5.976336030310465E-4]:2.671894310742E-1)[&rate=5.976336030310465E-4]:1.426295838257E-1,((((79[&rate=5.976336030310465E-4]:2.442967026247E-1,82[&rate=5.976336030310465E-4]:2.525158807068E-1)[&rate=5.976336030310465E-4]:2.921577651775E-2,(72[&rate=5.976336030310465E-4]:1.279722126702E-1,78[&rate=5.976336030310465E-4]:1.498900208896E-1)[&rate=5.976336030310465E-4]:1.236224582529E-1)[&rate=5.976336030310465E-4]:6.990967312501E-2,73[&rate=5.976336030310465E-4]:3.845180426783E-1)[&rate=5.976336030310465E-4]:7.425558849658E-2,77[&rate=5.976336030310465E-4]:4.532941791202E-1)[&rate=5.976336030310465E-4]:1.95385344098E-2)[&rate=5.976336030310465E-4]:2.144637091596E-1)[&rate=5.976336030310465E-4]:6.817773686858E-1,53[&rate=5.976336030310465E-4]:6.28090184818E-1)[&rate=5.976336030310465E-4]:9.99159310507E-2,((103[&rate=5.976336030310465E-4]:5.36345089711E-1,((12[&rate=5.976336030310465E-4]:2.7014780928E-1,5[&rate=5.976336030310465E-4]:2.317916448966E-1)[&rate=5.976336030310465E-4]:1.842531336581E-1,29[&rate=5.976336030310465E-4]:5.612502580066E-1)[&rate=5.976336030310465E-4]:2.079715440331E-1)[&rate=5.976336030310465E-4]:1.760132282044E0,52[&rate=5.976336030310465E-4]:6.321836371941E-1)[&rate=5.976336030310465E-4]:1.04019199986E-1)[&rate=5.976336030310465E-4]:3.002789275657E-1,((137[&rate=5.976336030310465E-4]:5.378004668042E-1,134[&rate=5.976336030310465E-4]:4.66567590092E-1)[&rate=5.976336030310465E-4]:2.423791507363E-1,133[&rate=5.976336030310465E-4]:7.390837271295E-1)[&rate=5.976336030310465E-4]:1.071280813273E0)[&rate=5.976336030310465E-4]:2.402883322104E-2,125[&rate=5.976336030310465E-4]:8.419313629942E-1)[&rate=5.976336030310465E-4]:4.281340543102E-1,((((54[&rate=5.976336030310465E-4]:3.234360400661E-1,(56[&rate=5.976336030310465E-4]:3.007017685035E-1,55[&rate=5.976336030310465E-4]:3.007017685035E-1)[&rate=5.976336030310465E-4]:5.278891637113E-2)[&rate=5.976336030310465E-4]:5.688374374211E-2,((37[&rate=5.976336030310465E-4]:3.463271839764E-1,58[&rate=5.976336030310465E-4]:3.272015009162E-1)[&rate=5.976336030310465E-4]:4.421121234472E-2,59[&rate=5.976336030310465E-4]:3.522870302009E-1)[&rate=5.976336030310465E-4]:6.628411972752E-2)[&rate=5.976336030310465E-4]:1.744665618053E-1,57[&rate=5.976336030310465E-4]:5.957699521708E-1)[&rate=5.976336030310465E-4]:1.190284248474E-1,68[&rate=5.976336030310465E-4]:6.628858087122E-1)[&rate=5.976336030310465E-4]:4.405129419255E-1)[&rate=5.976336030310465E-4]:1.123420085772E-1,(((67[&rate=5.976336030310465E-4]:6.547092956453E-2,((123[&rate=5.976336030310465E-4]:3.570555201592E-2,124[&rate=5.976336030310465E-4]:3.297331157879E-2)[&rate=5.976336030310465E-4]:4.249614430656E-1,122[&rate=5.976336030310465E-4]:4.606669950815E-1)[&rate=5.976336030310465E-4]:1.060764848237E-1)[&rate=5.976336030310465E-4]:6.879765543241E-2,((((119[&rate=5.976336030310465E-4]:7.746546505008E-1,120[&rate=5.976336030310465E-4]:6.78764239542E-1)[&rate=5.976336030310465E-4]:5.10885768712E-1,((138[&rate=5.976336030310465E-4]:1.485878998195E-1,136[&rate=5.976336030310465E-4]:1.70810505043E-2)[&rate=5.976336030310465E-4]:3.754061213002E-1,135[&rate=5.976336030310465E-4]:3.239940211196E-1)[&rate=5.976336030310465E-4]:6.136011926138E-1)[&rate=5.976336030310465E-4]:4.041420276014E-1,126[&rate=5.976336030310465E-4]:9.039799241705E-1)[&rate=5.976336030310465E-4]:4.526000078367E-1,66[&rate=5.976336030310465E-4]:1.094057423223E-1)[&rate=5.976336030310465E-4]:2.486284267469E-2)[&rate=5.976336030310465E-4]:4.708925828062E-1,((38[&rate=5.976336030310465E-4]:7.844545437839E-1,(((((98[&rate=5.976336030310465E-4]:4.261570418651E-1,((100[&rate=5.976336030310465E-4]:1.721596968751E-1,94[&rate=5.976336030310465E-4]:1.721596968751E-1)[&rate=5.976336030310465E-4]:9.884022424706E-2,95[&rate=5.976336030310465E-4]:3.556993746742E-1)[&rate=5.976336030310465E-4]:8.138662893964E-2)[&rate=5.976336030310465E-4]:2.322625059473E-2,(96[&rate=5.976336030310465E-4]:3.836310556009E-1,99[&rate=5.976336030310465E-4]:4.191501812837E-1)[&rate=5.976336030310465E-4]:5.209103467335E-2)[&rate=5.976336030310465E-4]:1.210188158029E-1,((((26[&rate=5.976336030310465E-4]:7.105075095834E-1,(7[&rate=5.976336030310465E-4]:2.815276721081E-1,8[&rate=5.976336030310465E-4]:2.815276721081E-1)[&rate=5.976336030310465E-4]:3.221305224067E-1)[&rate=5.976336030310465E-4]:2.397329002946E-1,(31[&rate=5.976336030310465E-4]:9.109761693837E-1,(22[&rate=5.976336030310465E-4]:3.883139929153E-1,27[&rate=5.976336030310465E-4]:4.047523490797E-1)[&rate=5.976336030310465E-4]:4.678676559204E-1)[&rate=5.976336030310465E-4]:8.309985693264E-2)[&rate=5.976336030310465E-4]:1.545980108905E-1,2[&rate=5.976336030310465E-4]:9.212767769328E-1)[&rate=5.976336030310465E-4]:1.244345622413E0,146[&rate=5.976336030310465E-4]:3.291151757517E-1)[&rate=5.976336030310465E-4]:2.330902111997E-1)[&rate=5.976336030310465E-4]:4.021521184112E-2,(((39[&rate=5.976336030310465E-4]:4.235121498099E-1,147[&rate=5.976336030310465E-4]:4.808891989902E-1)[&rate=5.976336030310465E-4]:1.602601354578E-2,(((((142[&rate=5.976336030310465E-4]:5.927074886642E-1,((144[&rate=5.976336030310465E-4]:3.773027966892E-1,145[&rate=5.976336030310465E-4]:3.827822487442E-1)[&rate=5.976336030310465E-4]:1.156637773783E-2,141[&rate=5.976336030310465E-4]:3.916089004544E-1)[&rate=5.976336030310465E-4]:1.983588621822E-1)[&rate=5.976336030310465E-4]:1.024700527112E0,(((113[&rate=5.976336030310465E-4]:7.251691116284E-1,(((17[&rate=5.976336030310465E-4]:2.963040112035E-1,14[&rate=5.976336030310465E-4]:2.579478468198E-1)[&rate=5.976336030310465E-4]:3.900115297452E-1,(9[&rate=5.976336030310465E-4]:4.743826406395E-1,117[&rate=5.976336030310465E-4]:4.853415447492E-1)[&rate=5.976336030310465E-4]:1.653575578435E-1)[&rate=5.976336030310465E-4]:5.40444720707E-2,(30[&rate=5.976336030310465E-4]:3.330240941941E-1,4[&rate=5.976336030310465E-4]:1.604213544681E-1)[&rate=5.976336030310465E-4]:4.840482475925E-1)[&rate=5.976336030310465E-4]:2.316526299265E-2)[&rate=5.976336030310465E-4]:4.296454213032E-2,(110[&rate=5.976336030310465E-4]:4.979774097946E-1,105[&rate=5.976336030310465E-4]:4.760596015755E-1)[&rate=5.976336030310465E-4]:2.646767919094E-1)[&rate=5.976336030310465E-4]:2.586845513246E-1,(((((13[&rate=5.976336030310465E-4]:2.942975448725E-1,19[&rate=5.976336030310465E-4]:3.326537092562E-1)[&rate=5.976336030310465E-4]:4.192281826106E-1,((((112[&rate=5.976336030310465E-4]:2.026601243309E-1,114[&rate=5.976336030310465E-4]:1.20468343509E-1)[&rate=5.976336030310465E-4]:1.987892210042E-1,107[&rate=5.976336030310465E-4]:3.79531537116E-1)[&rate=5.976336030310465E-4]:1.46317837262E-2,109[&rate=5.976336030310465E-4]:4.133414030339E-1)[&rate=5.976336030310465E-4]:1.414299624809E-1,108[&rate=5.976336030310465E-4]:5.328535572957E-1)[&rate=5.976336030310465E-4]:1.560146359409E-1)[&rate=5.976336030310465E-4]:3.488505138736E-2,115[&rate=5.976336030310465E-4]:6.662189980486E-1)[&rate=5.976336030310465E-4]:4.008678825026E-2,((148[&rate=5.976336030310465E-4]:2.123023008309E-1,143[&rate=5.976336030310465E-4]:2.095625748035E-1)[&rate=5.976336030310465E-4]:4.630825162932E-1,((104[&rate=5.976336030310465E-4]:3.476219834123E-1,139[&rate=5.976336030310465E-4]:5.394028053301E-1)[&rate=5.976336030310465E-4]:1.331149577172E-1,(111[&rate=5.976336030310465E-4]:1.97418368436E-1,106[&rate=5.976336030310465E-4]:1.809800122716E-1)[&rate=5.976336030310465E-4]:2.997569288579E-1)[&rate=5.976336030310465E-4]:2.165656842137E-1)[&rate=5.976336030310465E-4]:6.927713355843E-2)[&rate=5.976336030310465E-4]:6.562043151313E-2,116[&rate=5.976336030310465E-4]:7.719262178119E-1)[&rate=5.976336030310465E-4]:1.727002064495E-1)[&rate=5.976336030310465E-4]:4.179870709665E-1)[&rate=5.976336030310465E-4]:4.743494109528E-2,((102[&rate=5.976336030310465E-4]:5.191719554812E-2,(24[&rate=5.976336030310465E-4]:9.512453916566E-1,((21[&rate=5.976336030310465E-4]:6.59378858605E-1,28[&rate=5.976336030310465E-4]:6.840363928515E-1)[&rate=5.976336030310465E-4]:1.895986232353E-1,1[&rate=5.976336030310465E-4]:8.733364622384E-2)[&rate=5.976336030310465E-4]:8.308982762451E-2)[&rate=5.976336030310465E-4]:2.623156395079E-1)[&rate=5.976336030310465E-4]:1.992881925911E-1,((140[&rate=5.976336030310465E-4]:8.360338413934E-1,11[&rate=5.976336030310465E-4]:8.552119235851E-1)[&rate=5.976336030310465E-4]:4.244875938179E-2,((20[&rate=5.976336030310465E-4]:3.070196102286E-1,25[&rate=5.976336030310465E-4]:3.261976924203E-1)[&rate=5.976336030310465E-4]:3.549537069865E-1,23[&rate=5.976336030310465E-4]:6.701924952971E-1)[&rate=5.976336030310465E-4]:3.12399694519E-1)[&rate=5.976336030310465E-4]:4.192981298298E-1)[&rate=5.976336030310465E-4]:1.670622262663E-1)[&rate=5.976336030310465E-4]:1.678438007582E-1,((3[&rate=5.976336030310465E-4]:6.564039937113E-1,((89[&rate=5.976336030310465E-4]:6.641942461821E-2,88[&rate=5.976336030310465E-4]:5.272079448119E-2)[&rate=5.976336030310465E-4]:6.408182219623E-1,((((84[&rate=5.976336030310465E-4]:3.853028917521E-2,93[&rate=5.976336030310465E-4]:5.222891931222E-2)[&rate=5.976336030310465E-4]:3.851166469975E-2,86[&rate=5.976336030310465E-4]:7.704195387495E-2)[&rate=5.976336030310465E-4]:2.322670860127E-2,(83[&rate=5.976336030310465E-4]:7.027885384913E-2,85[&rate=5.976336030310465E-4]:7.027885384913E-2)[&rate=5.976336030310465E-4]:2.99898086271E-2)[&rate=5.976336030310465E-4]:4.372945714195E-2,(87[&rate=5.976336030310465E-4]:1.109822517771E-1,((90[&rate=5.976336030310465E-4]:1.734312734993E-2,91[&rate=5.976336030310465E-4]:1.734312734993E-2)[&rate=5.976336030310465E-4]:8.234922906464E-2,92[&rate=5.976336030310465E-4]:9.969235641457E-2)[&rate=5.976336030310465E-4]:2.498852549954E-2)[&rate=5.976336030310465E-4]:3.301586784108E-2)[&rate=5.976336030310465E-4]:5.495408968254E-1)[&rate=5.976336030310465E-4]:5.02591004665E-1)[&rate=5.976336030310465E-4]:6.015146945962E-2,((18[&rate=5.976336030310465E-4]:6.721509611151E-1,(10[&rate=5.976336030310465E-4]:3.437227101232E-1,15[&rate=5.976336030310465E-4]:3.820788745067E-1)[&rate=5.976336030310465E-4]:2.818529085261E-1)[&rate=5.976336030310465E-4]:8.857880134424E-2,6[&rate=5.976336030310465E-4]:6.977160638292E-1)[&rate=5.976336030310465E-4]:7.089419386227E-2)[&rate=5.976336030310465E-4]:8.668162259653E-1)[&rate=5.976336030310465E-4]:1.59993582728E-1,101[&rate=5.976336030310465E-4]:7.406255458368E-1)[&rate=5.976336030310465E-4]:6.720767765127E-1)[&rate=5.976336030310465E-4]:4.473549937549E-3,16[&rate=5.976336030310465E-4]:2.52950463941E0)[&rate=5.976336030310465E-4]:3.819030626434E-2)[&rate=5.976336030310465E-4]:6.391297312263E-3,(97[&rate=5.976336030310465E-4]:4.133812602556E-1,40[&rate=5.976336030310465E-4]:4.844195116217E-1)[&rate=5.976336030310465E-4]:4.173805248047E-3)[&rate=5.976336030310465E-4]:3.641672378432E-1)[&rate=5.976336030310465E-4]:2.935314649322E-1,(((((50[&rate=5.976336030310465E-4]:4.778121851039E-1,49[&rate=5.976336030310465E-4]:4.778121851039E-1)[&rate=5.976336030310465E-4]:2.407135309774E-2,(51[&rate=5.976336030310465E-4]:4.90050882601E-1,(((41[&rate=5.976336030310465E-4]:1.299058487638E-1,48[&rate=5.976336030310465E-4]:1.736216957583E-1)[&rate=5.976336030310465E-4]:9.909110046548E-2,42[&rate=5.976336030310465E-4]:2.344614301036E-1)[&rate=5.976336030310465E-4]:1.991002236129E-1,(43[&rate=5.976336030310465E-4]:4.502127055399E-1,46[&rate=5.976336030310465E-4]:4.502127055399E-1)[&rate=5.976336030310465E-4]:3.252927604529E-2)[&rate=5.976336030310465E-4]:3.46313053873E-2)[&rate=5.976336030310465E-4]:1.729713647492E-2)[&rate=5.976336030310465E-4]:7.063894641792E-2,((44[&rate=5.976336030310465E-4]:2.32736854096E-1,47[&rate=5.976336030310465E-4]:2.382013349703E-1)[&rate=5.976336030310465E-4]:2.832100192479E-1,45[&rate=5.976336030310465E-4]:5.132146329068E-1)[&rate=5.976336030310465E-4]:8.38980156471E-2)[&rate=5.976336030310465E-4]:2.629714640368E-1,((128[&rate=5.976336030310465E-4]:1.18055040851E0,((((62[&rate=5.976336030310465E-4]:2.545983276282E-1,64[&rate=5.976336030310465E-4]:2.135024372171E-1)[&rate=5.976336030310465E-4]:8.315020039827E-2,65[&rate=5.976336030310465E-4]:1.459677061087E-1)[&rate=5.976336030310465E-4]:1.404076514624E-2,60[&rate=5.976336030310465E-4]:1.600084712549E-1)[&rate=5.976336030310465E-4]:4.165018768505E-1,(61[&rate=5.976336030310465E-4]:4.816354015276E-2,63[&rate=5.976336030310465E-4]:7.067649741713E-3)[&rate=5.976336030310465E-4]:7.201276298704E-1)[&rate=5.976336030310465E-4]:5.519852658843E-1)[&rate=5.976336030310465E-4]:6.879263723394E-2,((118[&rate=5.976336030310465E-4]:4.764519000645E-1,69[&rate=5.976336030310465E-4]:4.874108041742E-1)[&rate=5.976336030310465E-4]:2.564016698164E-1,((129[&rate=5.976336030310465E-4]:1.253500201514E-1,132[&rate=5.976336030310465E-4]:1.280897461788E-1)[&rate=5.976336030310465E-4]:1.378814250402E-1,(131[&rate=5.976336030310465E-4]:1.262831751245E-1,130[&rate=5.976336030310465E-4]:1.235434490971E-1)[&rate=5.976336030310465E-4]:1.396879960945E-1)[&rate=5.976336030310465E-4]:3.326358233194E-1)[&rate=5.976336030310465E-4]:6.562155032605E-1)[&rate=5.976336030310465E-4]:3.841372791379E-1)[&rate=5.976336030310465E-4]:3.820829072256E-2,((35[&rate=5.976336030310465E-4]:4.271837843306E-3,(121[&rate=5.976336030310465E-4]:2.115710173753E0,36[&rate=5.976336030310465E-4]:3.625811895866E-2)[&rate=5.976336030310465E-4]:1.45890613504E-2)[&rate=5.976336030310465E-4]:9.477882656056E-2,127[&rate=5.976336030310465E-4]:2.666173952075E0)[&rate=5.976336030310465E-4]:4.387082791307E-2)[&rate=5.976336030310465E-4]:3.326990698836E-1)[&rate=5.976336030310465E-4]:1.295406056026E-1)[&rate=5.976336030310465E-4]:6.285895363942E-2)[&rate=5.976336030310465E-4]:2.158188252622E-1)[&rate=5.976336030310465E-4]:6.410222904524E-2);
tree STATE_86720000 [&joint=-20960.27675312195,lnP=-20960.27675312195] = [&R] (33[&rate=6.131468941685716E-4]:9.351071508305E-2,((34[&rate=6.131468941685716E-4]:6.789319923235E-3,(((67[&rate=6.131468941685716E-4]:1.793423630315E-1,((124[&rate=6.131468941685716E-4]:2.739409212605E-1,123[&rate=6.131468941685716E-4]:2.766731616976E-1)[&rate=6.131468941685716E-4]:4.54187498549E-2,122[&rate=6.131468941685716E-4]:3.220919115525E-1)[&rate=6.131468941685716E-4]:3.585230018196E-1)[&rate=6.131468941685716E-4]:7.590563704333E-2,((66[&rate=6.131468941685716E-4]:1.006502883968E-1,(126[&rate=6.131468941685716E-4]:1.024802269648E0,120[&rate=6.131468941685716E-4]:1.714614381333E0)[&rate=6.131468941685716E-4]:3.230222084336E-1)[&rate=6.131468941685716E-4]:4.895678923966E-2,(((138[&rate=6.131468941685716E-4]:4.60679023776E-1,136[&rate=6.131468941685716E-4]:3.291721744608E-1)[&rate=6.131468941685716E-4]:4.209492528892E-1,135[&rate=6.131468941685716E-4]:6.816282766652E-1)[&rate=6.131468941685716E-4]:7.713009411688E-1,119[&rate=6.131468941685716E-4]:1.800874423313E0)[&rate=6.131468941685716E-4]:3.816093666518E-1)[&rate=6.131468941685716E-4]:1.056409224384E-1)[&rate=6.131468941685716E-4]:3.159139616912E-1,(((38[&rate=6.131468941685716E-4]:7.834358999643E-1,(((97[&rate=6.131468941685716E-4]:4.12803417504E-1,(146[&rate=6.131468941685716E-4]:5.817343138485E-1,((((26[&rate=6.131468941685716E-4]:6.751153028525E-1,(7[&rate=6.131468941685716E-4]:1.916836852008E-1,8[&rate=6.131468941685716E-4]:1.916836852008E-1)[&rate=6.131468941685716E-4]:3.765823025831E-1)[&rate=6.131468941685716E-4]:1.454714729292E-1,(31[&rate=6.131468941685716E-4]:8.193279470726E-1,(22[&rate=6.131468941685716E-4]:4.43444324819E-1,27[&rate=6.131468941685716E-4]:4.598826809834E-1)[&rate=6.131468941685716E-4]:3.210891017055E-1)[&rate=6.131468941685716E-4]:4.509444514742E-2)[&rate=6.131468941685716E-4]:1.566639388509E-1,2[&rate=6.131468941685716E-4]:7.936890707969E-1)[&rate=6.131468941685716E-4]:1.621026505433E0,39[&rate=6.131468941685716E-4]:4.579897734003E-1)[&rate=6.131468941685716E-4]:3.525961213331E-3)[&rate=6.131468941685716E-4]:2.232593425662E-2)[&rate=6.131468941685716E-4]:1.653053182936E-2,16[&rate=6.131468941685716E-4]:2.585865126817E0)[&rate=6.131468941685716E-4]:1.099902667E-1,(((96[&rate=6.131468941685716E-4]:4.604490296888E-1,99[&rate=6.131468941685716E-4]:4.959681553716E-1)[&rate=6.131468941685716E-4]:6.114798544246E-2,(98[&rate=6.131468941685716E-4]:5.019401849534E-1,((100[&rate=6.131468941685716E-4]:1.231276568654E-1,94[&rate=6.131468941685716E-4]:1.231276568654E-1)[&rate=6.131468941685716E-4]:9.636155085276E-2,95[&rate=6.131468941685716E-4]:3.041886612702E-1)[&rate=6.131468941685716E-4]:2.086804854319E-1)[&rate=6.131468941685716E-4]:3.331803236343E-2)[&rate=6.131468941685716E-4]:1.447844829963E-1,(((((((((145[&rate=6.131468941685716E-4]:1.16821724511E-1,144[&rate=6.131468941685716E-4]:1.113422724561E-1)[&rate=6.131468941685716E-4]:5.505378644422E-2,141[&rate=6.131468941685716E-4]:1.691357849276E-1)[&rate=6.131468941685716E-4]:4.210966596273E-1,142[&rate=6.131468941685716E-4]:5.929721705825E-1)[&rate=6.131468941685716E-4]:9.954457992629E-1,((((1[&rate=6.131468941685716E-4]:2.18294897784E-1,(21[&rate=6.131468941685716E-4]:7.432462022926E-1,28[&rate=6.131468941685716E-4]:7.67903736539E-1)[&rate=6.131468941685716E-4]:2.366925311079E-1)[&rate=6.131468941685716E-4]:2.884844938533E-1,24[&rate=6.131468941685716E-4]:1.287601309446E0)[&rate=6.131468941685716E-4]:1.259757563609E-1,((11[&rate=6.131468941685716E-4]:6.603526583419E-1,140[&rate=6.131468941685716E-4]:6.411745761501E-1)[&rate=6.131468941685716E-4]:1.887014272682E-1,((20[&rate=6.131468941685716E-4]:5.325720834269E-1,25[&rate=6.131468941685716E-4]:5.517501656187E-1)[&rate=6.131468941685716E-4]:1.773979702613E-1,23[&rate=6.131468941685716E-4]:7.181892317703E-1)[&rate=6.131468941685716E-4]:2.157963606889E-1)[&rate=6.131468941685716E-4]:4.686325692375E-1)[&rate=6.131468941685716E-4]:2.896714872064E-2,102[&rate=6.131468941685716E-4]:2.809003789107E-1)[&rate=6.131468941685716E-4]:6.094224846891E-2)[&rate=6.131468941685716E-4]:5.959683164225E-2,(((((113[&rate=6.131468941685716E-4]:5.58793199197E-1,117[&rate=6.131468941685716E-4]:5.615329252246E-1)[&rate=6.131468941685716E-4]:3.866370276325E-2,9[&rate=6.131468941685716E-4]:5.892377238782E-1)[&rate=6.131468941685716E-4]:5.817601938615E-2,((17[&rate=6.131468941685716E-4]:5.472236620712E-1,14[&rate=6.131468941685716E-4]:5.088674976875E-1)[&rate=6.131468941685716E-4]:1.430652466819E-1,(30[&rate=6.131468941685716E-4]:6.49551919731E-1,4[&rate=6.131468941685716E-4]:4.76949180005E-1)[&rate=6.131468941685716E-4]:1.174493177892E-1)[&rate=6.131468941685716E-4]:3.700176977006E-3)[&rate=6.131468941685716E-4]:2.942702378482E-1,(110[&rate=6.131468941685716E-4]:4.159866826297E-1,105[&rate=6.131468941685716E-4]:3.940688744106E-1)[&rate=6.131468941685716E-4]:5.284370245102E-1)[&rate=6.131468941685716E-4]:3.685352540413E-1,(((148[&rate=6.131468941685716E-4]:2.965400040663E-1,143[&rate=6.131468941685716E-4]:2.93800278039E-1)[&rate=6.131468941685716E-4]:5.364185418124E-1,((139[&rate=6.131468941685716E-4]:3.354106653426E-1,(104[&rate=6.131468941685716E-4]:1.423575560128E-1,106[&rate=6.131468941685716E-4]:1.423575560128E-1)[&rate=6.131468941685716E-4]:1.272287412039E-3)[&rate=6.131468941685716E-4]:1.096806138676E-2,111[&rate=6.131468941685716E-4]:1.71036260976E-1)[&rate=6.131468941685716E-4]:7.002784492862E-1)[&rate=6.131468941685716E-4]:4.108888303807E-3,(116[&rate=6.131468941685716E-4]:7.796048969479E-1,((115[&rate=6.131468941685716E-4]:5.993748216767E-1,(13[&rate=6.131468941685716E-4]:5.89964484899E-1,19[&rate=6.131468941685716E-4]:6.283206492827E-1)[&rate=6.131468941685716E-4]:9.160211759963E-2)[&rate=6.131468941685716E-4]:2.446994548047E-2,((((112[&rate=6.131468941685716E-4]:4.206164800245E-1,114[&rate=6.131468941685716E-4]:3.384246992026E-1)[&rate=6.131468941685716E-4]:7.823648771138E-2,109[&rate=6.131468941685716E-4]:4.961132417085E-1)[&rate=6.131468941685716E-4]:9.182867134466E-3,107[&rate=6.131468941685716E-4]:4.861180266512E-1)[&rate=6.131468941685716E-4]:1.316888896589E-1,108[&rate=6.131468941685716E-4]:6.150671902828E-1)[&rate=6.131468941685716E-4]:6.631182344983E-2)[&rate=6.131468941685716E-4]:1.557601297906E-1)[&rate=6.131468941685716E-4]:1.910637285104E-2)[&rate=6.131468941685716E-4]:4.375353626152E-1)[&rate=6.131468941685716E-4]:1.569736485254E-1)[&rate=6.131468941685716E-4]:2.511163074591E-1,((((84[&rate=6.131468941685716E-4]:1.169457916511E-1,(86[&rate=6.131468941685716E-4]:1.003791310432E-1,(85[&rate=6.131468941685716E-4]:8.2153302547E-2,(83[&rate=6.131468941685716E-4]:7.823550495706E-2,93[&rate=6.131468941685716E-4]:9.193413509408E-2)[&rate=6.131468941685716E-4]:3.91779758994E-3)[&rate=6.131468941685716E-4]:1.822582849617E-2)[&rate=6.131468941685716E-4]:1.656666060796E-2)[&rate=6.131468941685716E-4]:3.053534335322E-3,((90[&rate=6.131468941685716E-4]:3.307927731945E-2,91[&rate=6.131468941685716E-4]:3.307927731945E-2)[&rate=6.131468941685716E-4]:6.044727853639E-2,92[&rate=6.131468941685716E-4]:9.352655585584E-2)[&rate=6.131468941685716E-4]:4.017140026763E-2)[&rate=6.131468941685716E-4]:1.72448558018E-1,(87[&rate=6.131468941685716E-4]:1.432489333496E-1,(89[&rate=6.131468941685716E-4]:1.215773508805E-1,88[&rate=6.131468941685716E-4]:1.078787207435E-1)[&rate=6.131468941685716E-4]:3.537021260614E-2)[&rate=6.131468941685716E-4]:1.491989506548E-1)[&rate=6.131468941685716E-4]:9.572669707521E-1,(3[&rate=6.131468941685716E-4]:5.915799707604E-1,(((10[&rate=6.131468941685716E-4]:5.036387753516E-1,15[&rate=6.131468941685716E-4]:5.419949397351E-1)[&rate=6.131468941685716E-4]:3.857338280139E-2,6[&rate=6.131468941685716E-4]:5.257738019886E-1)[&rate=6.131468941685716E-4]:2.014069622085E-2,18[&rate=6.131468941685716E-4]:6.089281968396E-1)[&rate=6.131468941685716E-4]:9.772026707139E-2)[&rate=6.131468941685716E-4]:1.18408856599E-1)[&rate=6.131468941685716E-4]:9.398272130942E-1)[&rate=6.131468941685716E-4]:5.790162902865E-1,101[&rate=6.131468941685716E-4]:1.226092604713E0)[&rate=6.131468941685716E-4]:2.218326214104E-1,147[&rate=6.131468941685716E-4]:5.321381163095E-1)[&rate=6.131468941685716E-4]:7.774173318904E-3,40[&rate=6.131468941685716E-4]:4.82535240448E-1)[&rate=6.131468941685716E-4]:6.909215931878E-2)[&rate=6.131468941685716E-4]:5.873506763278E-2)[&rate=6.131468941685716E-4]:2.413794434938E-1)[&rate=6.131468941685716E-4]:2.46221743331E-1,(((45[&rate=6.131468941685716E-4]:5.890846131138E-1,(((50[&rate=6.131468941685716E-4]:4.283017369834E-1,49[&rate=6.131468941685716E-4]:4.283017369834E-1)[&rate=6.131468941685716E-4]:8.007628622213E-2,(51[&rate=6.131468941685716E-4]:3.323566772877E-1,(44[&rate=6.131468941685716E-4]:2.666329076125E-1,47[&rate=6.131468941685716E-4]:2.720973884867E-1)[&rate=6.131468941685716E-4]:8.758169317242E-2)[&rate=6.131468941685716E-4]:1.814858267921E-1)[&rate=6.131468941685716E-4]:2.575900447544E-2,((48[&rate=6.131468941685716E-4]:3.104540513218E-1,(41[&rate=6.131468941685716E-4]:2.589230645951E-1,42[&rate=6.131468941685716E-4]:2.643875454694E-1)[&rate=6.131468941685716E-4]:7.815139732231E-3)[&rate=6.131468941685716E-4]:7.423280688396E-2,(43[&rate=6.131468941685716E-4]:3.575692525662E-1,46[&rate=6.131468941685716E-4]:3.575692525662E-1)[&rate=6.131468941685716E-4]:3.804656738808E-2)[&rate=6.131468941685716E-4]:1.713080929724E-1)[&rate=6.131468941685716E-4]:3.03574214985E-2)[&rate=6.131468941685716E-4]:2.970042588783E-1,((((62[&rate=6.131468941685716E-4]:2.723992865293E-1,60[&rate=6.131468941685716E-4]:8.061846461153E-2)[&rate=6.131468941685716E-4]:7.60193482701E-2,(65[&rate=6.131468941685716E-4]:9.858414450199E-2,64[&rate=6.131468941685716E-4]:2.492690760087E-1)[&rate=6.131468941685716E-4]:5.805366837964E-2)[&rate=6.131468941685716E-4]:1.384370291031E-1,(61[&rate=6.131468941685716E-4]:1.869038444307E-1,63[&rate=6.131468941685716E-4]:1.458079540196E-1)[&rate=6.131468941685716E-4]:2.999518194718E-1)[&rate=6.131468941685716E-4]:1.147372674462E0,(128[&rate=6.131468941685716E-4]:1.236250589498E0,(118[&rate=6.131468941685716E-4]:6.584884937252E-1,(69[&rate=6.131468941685716E-4]:5.965389182113E-1,(131[&rate=6.131468941685716E-4]:1.847324256557E-1,((132[&rate=6.131468941685716E-4]:5.173434585146E-2,130[&rate=6.131468941685716E-4]:4.899461982411E-2)[&rate=6.131468941685716E-4]:6.222192339989E-2,129[&rate=6.131468941685716E-4]:1.11216543224E-1)[&rate=6.131468941685716E-4]:7.077615640432E-2)[&rate=6.131468941685716E-4]:2.666010131034E-1)[&rate=6.131468941685716E-4]:7.290847962356E-2)[&rate=6.131468941685716E-4]:7.174881231702E-1)[&rate=6.131468941685716E-4]:2.582517214695E-1)[&rate=6.131468941685716E-4]:1.649827733159E-1)[&rate=6.131468941685716E-4]:8.409285597001E-2,((36[&rate=6.131468941685716E-4]:1.845922106634E-1,(127[&rate=6.131468941685716E-4]:2.332635872564E0,121[&rate=6.131468941685716E-4]:1.891539982153E0)[&rate=6.131468941685716E-4]:3.725042833045E-1)[&rate=6.131468941685716E-4]:6.89075950133E-2,35[&rate=6.131468941685716E-4]:2.06924463211E-1)[&rate=6.131468941685716E-4]:7.886353754824E-3)[&rate=6.131468941685716E-4]:2.124813798141E-1)[&rate=6.131468941685716E-4]:1.417253261858E-1,(((((103[&rate=6.131468941685716E-4]:2.79884659346E-1,((12[&rate=6.131468941685716E-4]:6.625680154766E-2,5[&rate=6.131468941685716E-4]:2.79006371642E-2)[&rate=6.131468941685716E-4]:1.672043043507E-1,29[&rate=6.131468941685716E-4]:3.403104209669E-1)[&rate=6.131468941685716E-4]:1.724509507079E-1)[&rate=6.131468941685716E-4]:2.052508598687E0,52[&rate=6.131468941685716E-4]:6.680995234725E-1)[&rate=6.131468941685716E-4]:7.463552753308E-2,(((75[&rate=6.131468941685716E-4]:4.324137283898E-1,(70[&rate=6.131468941685716E-4]:2.415542973093E-1,(74[&rate=6.131468941685716E-4]:2.641125163273E-1,76[&rate=6.131468941685716E-4]:2.641125163273E-1)[&rate=6.131468941685716E-4]:1.579794536554E-2)[&rate=6.131468941685716E-4]:1.52503266697E-1)[&rate=6.131468941685716E-4]:2.41896178831E-1,(((81[&rate=6.131468941685716E-4]:1.756960535454E-1,80[&rate=6.131468941685716E-4]:1.756960535454E-1)[&rate=6.131468941685716E-4]:1.773099431978E-1,(79[&rate=6.131468941685716E-4]:2.502198469851E-1,(82[&rate=6.131468941685716E-4]:2.373673822441E-1,(72[&rate=6.131468941685716E-4]:1.390969206727E-1,78[&rate=6.131468941685716E-4]:1.61014728892E-1)[&rate=6.131468941685716E-4]:6.813347526995E-2)[&rate=6.131468941685716E-4]:2.107164282308E-2)[&rate=6.131468941685716E-4]:1.110053278405E-1)[&rate=6.131468941685716E-4]:1.24380806269E-2,((77[&rate=6.131468941685716E-4]:2.473651878595E-1,73[&rate=6.131468941685716E-4]:2.528446399142E-1)[&rate=6.131468941685716E-4]:3.880452910719E-2,71[&rate=6.131468941685716E-4]:2.231560183365E-1)[&rate=6.131468941685716E-4]:1.231099768419E-1)[&rate=6.131468941685716E-4]:2.595507613576E-1)[&rate=6.131468941685716E-4]:7.478542060649E-1,(53[&rate=6.131468941685716E-4]:6.748146656617E-1,(133[&rate=6.131468941685716E-4]:6.319949802155E-1,(134[&rate=6.131468941685716E-4]:2.860386884848E-1,137[&rate=6.131468941685716E-4]:3.57271565197E-1)[&rate=6.131468941685716E-4]:3.158193054295E-1)[&rate=6.131468941685716E-4]:8.248991824145E-1)[&rate=6.131468941685716E-4]:8.863890118653E-4)[&rate=6.131468941685716E-4]:5.883727502065E-2)[&rate=6.131468941685716E-4]:2.984798255398E-1,125[&rate=6.131468941685716E-4]:8.226356415728E-1)[&rate=6.131468941685716E-4]:2.704093947945E-1,((((((57[&rate=6.131468941685716E-4]:5.500377243117E-2,58[&rate=6.131468941685716E-4]:7.139721505415E-2)[&rate=6.131468941685716E-4]:3.589583783174E-2,37[&rate=6.131468941685716E-4]:1.26418735946E-1)[&rate=6.131468941685716E-4]:1.919336702372E-1,54[&rate=6.131468941685716E-4]:2.418496739428E-1)[&rate=6.131468941685716E-4]:8.377459047573E-2,(56[&rate=6.131468941685716E-4]:3.011873601935E-1,55[&rate=6.131468941685716E-4]:3.011873601935E-1)[&rate=6.131468941685716E-4]:5.449154903362E-2)[&rate=6.131468941685716E-4]:1.829423570353E-2,59[&rate=6.131468941685716E-4]:3.821698662422E-1)[&rate=6.131468941685716E-4]:1.079495328004E-1,68[&rate=6.131468941685716E-4]:4.409390711736E-1)[&rate=6.131468941685716E-4]:4.854392985269E-1)[&rate=6.131468941685716E-4]:1.903597910373E-1)[&rate=6.131468941685716E-4]:2.144438800348E-3)[&rate=6.131468941685716E-4]:2.986410567873E-1)[&rate=6.131468941685716E-4]:1.02178581409E-1,32[&rate=6.131468941685716E-4]:8.705009311318E-2)[&rate=6.131468941685716E-4]:9.811699151587E-4);
tree STATE_86730000 [&joint=-20966.895440737833,lnP=-20966.895440737833] = [&R] ((((((((((58[&rate=6.495841421708847E-4]:2.167634969395E-1,(37[&rate=6.495841421708847E-4]:1.917079110213E-1,54[&rate=6.495841421708847E-4]:1.152051787809E-1)[&rate=6.495841421708847E-4]:4.418126897835E-2)[&rate=6.495841421708847E-4]:7.093076102218E-3,(57[&rate=6.495841421708847E-4]:2.034920077301E-1,(56[&rate=6.495841421708847E-4]:1.509719732077E-1,55[&rate=6.495841421708847E-4]:1.509719732077E-1)[&rate=6.495841421708847E-4]:4.159107277362E-2)[&rate=6.495841421708847E-4]:3.971122688721E-3)[&rate=6.495841421708847E-4]:1.104619340658E-1,59[&rate=6.495841421708847E-4]:3.151928240475E-1)[&rate=6.495841421708847E-4]:3.172841713114E-1,68[&rate=6.495841421708847E-4]:5.832966674899E-1)[&rate=6.495841421708847E-4]:2.922668762057E-1,(125[&rate=6.495841421708847E-4]:9.077091153951E-1,((((103[&rate=6.495841421708847E-4]:8.060072389454E-1,((12[&rate=6.495841421708847E-4]:3.413233583853E-1,5[&rate=6.495841421708847E-4]:3.029671940018E-1)[&rate=6.495841421708847E-4]:2.342850796485E-1,29[&rate=6.495841421708847E-4]:6.824577531024E-1)[&rate=6.495841421708847E-4]:3.564261981718E-1)[&rate=6.495841421708847E-4]:1.373985669151E0,52[&rate=6.495841421708847E-4]:5.156991735353E-1)[&rate=6.495841421708847E-4]:2.136615317715E-1,(53[&rate=6.495841421708847E-4]:7.123206552325E-1,(137[&rate=6.495841421708847E-4]:7.73900455077E-1,(134[&rate=6.495841421708847E-4]:6.680629193607E-1,133[&rate=6.495841421708847E-4]:6.981999056618E-1)[&rate=6.495841421708847E-4]:3.460465900419E-2)[&rate=6.495841421708847E-4]:7.615955875347E-1)[&rate=6.495841421708847E-4]:8.843328762947E-3)[&rate=6.495841421708847E-4]:2.702131773069E-4,((75[&rate=6.495841421708847E-4]:6.040787174187E-1,(76[&rate=6.495841421708847E-4]:3.908418387643E-1,(74[&rate=6.495841421708847E-4]:2.975917235941E-1,70[&rate=6.495841421708847E-4]:2.592355592106E-1)[&rate=6.495841421708847E-4]:9.325011517025E-2)[&rate=6.495841421708847E-4]:2.132368786543E-1)[&rate=6.495841421708847E-4]:8.791234297758E-2,(((73[&rate=6.495841421708847E-4]:2.642422374404E-1,77[&rate=6.495841421708847E-4]:2.587627853856E-1)[&rate=6.495841421708847E-4]:1.150244758576E-1,((72[&rate=6.495841421708847E-4]:9.604115645971E-2,78[&rate=6.495841421708847E-4]:1.17958964679E-1)[&rate=6.495841421708847E-4]:1.827759049329E-1,((82[&rate=6.495841421708847E-4]:1.027017902242E-1,71[&rate=6.495841421708847E-4]:6.708535186805E-2)[&rate=6.495841421708847E-4]:1.977427826679E-2,79[&rate=6.495841421708847E-4]:1.142568904089E-1)[&rate=6.495841421708847E-4]:1.86477979203E-1)[&rate=6.495841421708847E-4]:3.743595327529E-2)[&rate=6.495841421708847E-4]:1.354034160587E-2,(81[&rate=6.495841421708847E-4]:3.136403222271E-2,80[&rate=6.495841421708847E-4]:3.136403222271E-2)[&rate=6.495841421708847E-4]:3.12127954188E-1)[&rate=6.495841421708847E-4]:2.991840054924E-1)[&rate=6.495841421708847E-4]:7.759061953886E-1)[&rate=6.495841421708847E-4]:3.966574318836E-1)[&rate=6.495841421708847E-4]:1.345210949672E-1)[&rate=6.495841421708847E-4]:1.772376963785E-1,((38[&rate=6.495841421708847E-4]:6.857983631312E-1,(40[&rate=6.495841421708847E-4]:5.787407064033E-1,(((146[&rate=6.495841421708847E-4]:5.861679632174E-1,(39[&rate=6.495841421708847E-4]:3.767114927284E-1,147[&rate=6.495841421708847E-4]:4.340885419087E-1)[&rate=6.495841421708847E-4]:8.923789125411E-2)[&rate=6.495841421708847E-4]:3.205632789925E-2,(((98[&rate=6.495841421708847E-4]:5.64790010866E-1,(96[&rate=6.495841421708847E-4]:5.32693187881E-1,99[&rate=6.495841421708847E-4]:5.682123135638E-1)[&rate=6.495841421708847E-4]:1.843562079942E-2)[&rate=6.495841421708847E-4]:1.265952930182E-2,((100[&rate=6.495841421708847E-4]:2.701559729783E-1,94[&rate=6.495841421708847E-4]:2.701559729783E-1)[&rate=6.495841421708847E-4]:1.124476425352E-1,95[&rate=6.495841421708847E-4]:4.673030690656E-1)[&rate=6.495841421708847E-4]:1.210754328509E-1)[&rate=6.495841421708847E-4]:4.833243527912E-2,((16[&rate=6.495841421708847E-4]:2.493937812755E0,97[&rate=6.495841421708847E-4]:3.374066352719E-1)[&rate=6.495841421708847E-4]:7.494440068538E-2,(((22[&rate=6.495841421708847E-4]:4.48424711578E-1,27[&rate=6.495841421708847E-4]:4.648630677424E-1)[&rate=6.495841421708847E-4]:4.510272340817E-1,(2[&rate=6.495841421708847E-4]:3.463782083528E-1,31[&rate=6.495841421708847E-4]:5.737754686268E-1)[&rate=6.495841421708847E-4]:3.80470997581E-1)[&rate=6.495841421708847E-4]:1.265184020487E-1,(26[&rate=6.495841421708847E-4]:9.159982938043E-1,(7[&rate=6.495841421708847E-4]:3.085427581465E-1,8[&rate=6.495841421708847E-4]:3.085427581465E-1)[&rate=6.495841421708847E-4]:5.006062205892E-1)[&rate=6.495841421708847E-4]:1.209309580139E-1)[&rate=6.495841421708847E-4]:1.58674748217E0)[&rate=6.495841421708847E-4]:1.397738757716E-2)[&rate=6.495841421708847E-4]:6.390369810783E-4)[&rate=6.495841421708847E-4]:6.424298838765E-2,(((((((145[&rate=6.495841421708847E-4]:1.151849929235E-1,144[&rate=6.495841421708847E-4]:1.097055408686E-1)[&rate=6.495841421708847E-4]:8.690872529386E-2,141[&rate=6.495841421708847E-4]:1.993539921898E-1)[&rate=6.495841421708847E-4]:3.531955949549E-1,142[&rate=6.495841421708847E-4]:5.552893131723E-1)[&rate=6.495841421708847E-4]:1.013069562542E0,((((1[&rate=6.495841421708847E-4]:1.084710818693E-1,(21[&rate=6.495841421708847E-4]:7.959806892398E-1,28[&rate=6.495841421708847E-4]:8.206382234862E-1)[&rate=6.495841421708847E-4]:7.413422824609E-2)[&rate=6.495841421708847E-4]:7.780081429059E-2,24[&rate=6.495841421708847E-4]:9.670938139682E-1)[&rate=6.495841421708847E-4]:2.161414099727E-1,102[&rate=6.495841421708847E-4]:2.159138832453E-2)[&rate=6.495841421708847E-4]:2.166030670952E-1,((11[&rate=6.495841421708847E-4]:4.088509167956E-1,140[&rate=6.495841421708847E-4]:3.896728346039E-1)[&rate=6.495841421708847E-4]:4.393917756328E-1,(23[&rate=6.495841421708847E-4]:4.691738177673E-1,(25[&rate=6.495841421708847E-4]:2.624514534549E-1,20[&rate=6.495841421708847E-4]:2.432733712632E-1)[&rate=6.495841421708847E-4]:2.17681268422E-1)[&rate=6.495841421708847E-4]:4.640003815103E-1)[&rate=6.495841421708847E-4]:4.557051876488E-1)[&rate=6.495841421708847E-4]:8.358907782834E-2)[&rate=6.495841421708847E-4]:6.949389770866E-2,(((110[&rate=6.495841421708847E-4]:3.629029808182E-1,105[&rate=6.495841421708847E-4]:3.409851725991E-1)[&rate=6.495841421708847E-4]:2.708519976081E-1,(((17[&rate=6.495841421708847E-4]:2.62834717036E-1,14[&rate=6.495841421708847E-4]:2.244785526523E-1)[&rate=6.495841421708847E-4]:2.429340231879E-1,(113[&rate=6.495841421708847E-4]:3.749257823531E-1,(117[&rate=6.495841421708847E-4]:3.668724224803E-1,(30[&rate=6.495841421708847E-4]:2.112736455257E-1,4[&rate=6.495841421708847E-4]:3.867090579972E-2)[&rate=6.495841421708847E-4]:2.679275440778E-1)[&rate=6.495841421708847E-4]:1.079308590043E-2)[&rate=6.495841421708847E-4]:9.248679348715E-2)[&rate=6.495841421708847E-4]:9.799367278358E-2,9[&rate=6.495841421708847E-4]:5.571870705418E-1)[&rate=6.495841421708847E-4]:7.382818185717E-2)[&rate=6.495841421708847E-4]:2.917689677922E-1,(((13[&rate=6.495841421708847E-4]:4.447148631273E-1,19[&rate=6.495841421708847E-4]:4.83071027511E-1)[&rate=6.495841421708847E-4]:3.115127229908E-1,((108[&rate=6.495841421708847E-4]:4.152614463235E-1,((107[&rate=6.495841421708847E-4]:3.47472151906E-1,109[&rate=6.495841421708847E-4]:3.666502340977E-1)[&rate=6.495841421708847E-4]:6.158097950276E-3,(112[&rate=6.495841421708847E-4]:3.181309092137E-1,114[&rate=6.495841421708847E-4]:2.359391283918E-1)[&rate=6.495841421708847E-4]:5.741714886166E-2)[&rate=6.495841421708847E-4]:6.43709224946E-2)[&rate=6.495841421708847E-4]:2.971368070068E-1,115[&rate=6.495841421708847E-4]:6.548640067549E-1)[&rate=6.495841421708847E-4]:1.917179854144E-2)[&rate=6.495841421708847E-4]:1.398797808153E-1,((148[&rate=6.495841421708847E-4]:2.393599210915E-1,143[&rate=6.495841421708847E-4]:2.366201950642E-1)[&rate=6.495841421708847E-4]:6.056858356141E-1,(((106[&rate=6.495841421708847E-4]:3.741003338701E-1,104[&rate=6.495841421708847E-4]:3.741003338701E-1)[&rate=6.495841421708847E-4]:8.916915464173E-2,(139[&rate=6.495841421708847E-4]:5.540965106519E-1,111[&rate=6.495841421708847E-4]:3.787540448985E-1)[&rate=6.495841421708847E-4]:1.009537997777E-1)[&rate=6.495841421708847E-4]:3.358505884637E-1,116[&rate=6.495841421708847E-4]:7.388461043727E-1)[&rate=6.495841421708847E-4]:6.784348794919E-2)[&rate=6.495841421708847E-4]:7.225993789661E-3)[&rate=6.495841421708847E-4]:3.489603133976E-2)[&rate=6.495841421708847E-4]:5.34246635423E-1)[&rate=6.495841421708847E-4]:2.81286736241E-1,(((10[&rate=6.495841421708847E-4]:3.14019558681E-1,15[&rate=6.495841421708847E-4]:3.523757230645E-1)[&rate=6.495841421708847E-4]:2.262950775553E-1,(18[&rate=6.495841421708847E-4]:4.402890080766E-1,6[&rate=6.495841421708847E-4]:3.772753094465E-1)[&rate=6.495841421708847E-4]:1.466009706254E-1)[&rate=6.495841421708847E-4]:2.384473687564E-1,(3[&rate=6.495841421708847E-4]:5.375513043093E-1,((89[&rate=6.495841421708847E-4]:9.011651498765E-2,88[&rate=6.495841421708847E-4]:7.641788485064E-2)[&rate=6.495841421708847E-4]:7.486591516932E-2,(87[&rate=6.495841421708847E-4]:1.483740481524E-1,(((93[&rate=6.495841421708847E-4]:1.573012666324E-2,84[&rate=6.495841421708847E-4]:2.031496526227E-3)[&rate=6.495841421708847E-4]:1.040327401862E-1,((85[&rate=6.495841421708847E-4]:7.579405893471E-2,86[&rate=6.495841421708847E-4]:7.579405893471E-2)[&rate=6.495841421708847E-4]:1.735517295967E-2,83[&rate=6.495841421708847E-4]:9.314923189438E-2)[&rate=6.495841421708847E-4]:1.291500481801E-2)[&rate=6.495841421708847E-4]:3.627043392152E-2,((90[&rate=6.495841421708847E-4]:2.791224323472E-2,91[&rate=6.495841421708847E-4]:2.791224323472E-2)[&rate=6.495841421708847E-4]:6.415114573543E-2,92[&rate=6.495841421708847E-4]:9.206338897014E-2)[&rate=6.495841421708847E-4]:6.396991180079E-2)[&rate=6.495841421708847E-4]:6.039377518459E-3)[&rate=6.495841421708847E-4]:2.909751867584E-3)[&rate=6.495841421708847E-4]:9.259935316865E-1)[&rate=6.495841421708847E-4]:1.727175499985E-1)[&rate=6.495841421708847E-4]:9.595555868625E-1)[&rate=6.495841421708847E-4]:6.28897622875E-1,101[&rate=6.495841421708847E-4]:1.295982338018E0)[&rate=6.495841421708847E-4]:2.394305212454E-1)[&rate=6.495841421708847E-4]:1.649200613394E-2)[&rate=6.495841421708847E-4]:1.753636676569E-1)[&rate=6.495841421708847E-4]:3.484563054971E-1,(((127[&rate=6.495841421708847E-4]:2.195517643313E0,121[&rate=6.495841421708847E-4]:1.754421752902E0)[&rate=6.495841421708847E-4]:4.082204462388E-1,(((((46[&rate=6.495841421708847E-4]:5.543617974923E-1,43[&rate=6.495841421708847E-4]:5.543617974923E-1)[&rate=6.495841421708847E-4]:1.45106864475E-2,(48[&rate=6.495841421708847E-4]:3.947616004489E-1,(42[&rate=6.495841421708847E-4]:2.800343572722E-1,41[&rate=6.495841421708847E-4]:2.74569876398E-1)[&rate=6.495841421708847E-4]:7.647587705646E-2)[&rate=6.495841421708847E-4]:1.631819217423E-1)[&rate=6.495841421708847E-4]:5.448979021992E-2,(44[&rate=6.495841421708847E-4]:5.595726590648E-1,(((50[&rate=6.495841421708847E-4]:1.931401040195E-1,49[&rate=6.495841421708847E-4]:1.931401040195E-1)[&rate=6.495841421708847E-4]:3.035552530586E-1,51[&rate=6.495841421708847E-4]:5.021598379524E-1)[&rate=6.495841421708847E-4]:5.964315918261E-3,(45[&rate=6.495841421708847E-4]:5.020247686848E-1,47[&rate=6.495841421708847E-4]:5.102214899962E-1)[&rate=6.495841421708847E-4]:2.522506824595E-2)[&rate=6.495841421708847E-4]:2.959058169692E-2)[&rate=6.495841421708847E-4]:5.832513422065E-2)[&rate=6.495841421708847E-4]:5.610450291726E-2,(((118[&rate=6.495841421708847E-4]:6.862054181572E-1,69[&rate=6.495841421708847E-4]:6.971643222669E-1)[&rate=6.495841421708847E-4]:1.959241200912E-2,((129[&rate=6.495841421708847E-4]:1.213031575146E-1,132[&rate=6.495841421708847E-4]:1.24042883542E-1)[&rate=6.495841421708847E-4]:1.027767797113E-1,(131[&rate=6.495841421708847E-4]:1.306431732469E-1,130[&rate=6.495841421708847E-4]:1.279034472196E-1)[&rate=6.495841421708847E-4]:9.617649000637E-2)[&rate=6.495841421708847E-4]:3.447315915705E-1)[&rate=6.495841421708847E-4]:5.772141111517E-1,(((((64[&rate=6.495841421708847E-4]:2.443662584606E-1,60[&rate=6.495841421708847E-4]:9.368132695392E-2)[&rate=6.495841421708847E-4]:2.313663858585E-2,65[&rate=6.495841421708847E-4]:1.168179655398E-1)[&rate=6.495841421708847E-4]:5.256374732483E-2,62[&rate=6.495841421708847E-4]:3.611625347824E-1)[&rate=6.495841421708847E-4]:3.078988122136E-1,(61[&rate=6.495841421708847E-4]:7.895850438455E-2,63[&rate=6.495841421708847E-4]:3.786261397351E-2)[&rate=6.495841421708847E-4]:5.901028426114E-1)[&rate=6.495841421708847E-4]:6.021983570177E-1,128[&rate=6.495841421708847E-4]:1.131533676616E0)[&rate=6.495841421708847E-4]:1.175223730436E-2)[&rate=6.495841421708847E-4]:3.013803541362E-1)[&rate=6.495841421708847E-4]:1.098315824421E-1,36[&rate=6.495841421708847E-4]:7.230606967708E-2)[&rate=6.495841421708847E-4]:1.088407466912E-2)[&rate=6.495841421708847E-4]:4.960403126579E-2,35[&rate=6.495841421708847E-4]:8.621883314623E-2)[&rate=6.495841421708847E-4]:3.456703889665E-1)[&rate=6.495841421708847E-4]:7.319138018905E-2)[&rate=6.495841421708847E-4]:3.080475301642E-1,((67[&rate=6.495841421708847E-4]:1.98958208876E-1,((124[&rate=6.495841421708847E-4]:5.923064099604E-2,123[&rate=6.495841421708847E-4]:6.196288143317E-2)[&rate=6.495841421708847E-4]:2.264370402535E-1,122[&rate=6.495841421708847E-4]:2.883999216867E-1)[&rate=6.495841421708847E-4]:4.1183083753E-1)[&rate=6.495841421708847E-4]:9.033729961528E-2,(66[&rate=6.495841421708847E-4]:2.789978554244E-1,((120[&rate=6.495841421708847E-4]:1.485067074392E0,126[&rate=6.495841421708847E-4]:7.952549627073E-1)[&rate=6.495841421708847E-4]:5.41219312893E-2,(((138[&rate=6.495841421708847E-4]:2.39329918843E-1,136[&rate=6.495841421708847E-4]:1.078230695278E-1)[&rate=6.495841421708847E-4]:7.27202067367E-1,135[&rate=6.495841421708847E-4]:7.665319862099E-1)[&rate=6.495841421708847E-4]:5.040116009884E-1,119[&rate=6.495841421708847E-4]:1.618488792678E0)[&rate=6.495841421708847E-4]:1.659062396269E-2)[&rate=6.495841421708847E-4]:6.767951511128E-1)[&rate=6.495841421708847E-4]:1.029765306685E-2)[&rate=6.495841421708847E-4]:5.238326239748E-1)[&rate=6.495841421708847E-4]:9.311803250916E-2,34[&rate=6.495841421708847E-4]:4.323246634508E-2)[&rate=6.495841421708847E-4]:2.764026170759E-2,32[&rate=6.495841421708847E-4]:4.895491983359E-2)[&rate=6.495841421708847E-4]:6.557462076384E-2,33[&rate=6.495841421708847E-4]:1.200089926522E-1);
tree STATE_86740000 [&joint=-20972.719172778347,lnP=-20972.719172778347] = [&R] ((((((67[&rate=6.281143762356955E-4]:8.627948675893E-2,(124[&rate=6.281143762356955E-4]:2.979232755858E-1,(123[&rate=6.281143762356955E-4]:2.944087533085E-1,122[&rate=6.281143762356955E-4]:2.944087533085E-1)[&rate=6.281143762356955E-4]:6.246762714447E-3)[&rate=6.281143762356955E-4]:2.868965210767E-1)[&rate=6.281143762356955E-4]:3.5081168794E-1,(66[&rate=6.281143762356955E-4]:1.887513540764E-1,(126[&rate=6.281143762356955E-4]:8.557463371533E-1,(((138[&rate=6.281143762356955E-4]:1.740561537698E-1,136[&rate=6.281143762356955E-4]:4.254930445464E-2)[&rate=6.281143762356955E-4]:3.309704546534E-1,135[&rate=6.281143762356955E-4]:3.050266084232E-1)[&rate=6.281143762356955E-4]:9.408191773822E-1,(120[&rate=6.281143762356955E-4]:5.920182505525E-1,119[&rate=6.281143762356955E-4]:6.879086615114E-1)[&rate=6.281143762356955E-4]:9.058823297735E-1)[&rate=6.281143762356955E-4]:4.765786851218E-2)[&rate=6.281143762356955E-4]:5.801792066081E-1)[&rate=6.281143762356955E-4]:2.483398206225E-1)[&rate=6.281143762356955E-4]:4.380533123995E-1,((((54[&rate=6.281143762356955E-4]:1.745933954406E-1,((37[&rate=6.281143762356955E-4]:2.049780037772E-1,((56[&rate=6.281143762356955E-4]:1.271903946201E-1,55[&rate=6.281143762356955E-4]:1.271903946201E-1)[&rate=6.281143762356955E-4]:3.996411184216E-3,58[&rate=6.281143762356955E-4]:1.58509210176E-1)[&rate=6.281143762356955E-4]:2.734311054106E-2)[&rate=6.281143762356955E-4]:1.024279494463E-2,59[&rate=6.281143762356955E-4]:1.769694326016E-1)[&rate=6.281143762356955E-4]:3.587532895927E-2)[&rate=6.281143762356955E-4]:1.19621359561E-1,57[&rate=6.281143762356955E-4]:3.351983615589E-1)[&rate=6.281143762356955E-4]:1.188598695763E-1,68[&rate=6.281143762356955E-4]:4.021456628292E-1)[&rate=6.281143762356955E-4]:4.678408367584E-1,(125[&rate=6.281143762356955E-4]:9.274159102276E-1,(((53[&rate=6.281143762356955E-4]:6.716849432503E-1,(137[&rate=6.281143762356955E-4]:8.106819283647E-1,(133[&rate=6.281143762356955E-4]:7.452934290917E-1,134[&rate=6.281143762356955E-4]:7.151564427905E-1)[&rate=6.281143762356955E-4]:2.429260886197E-2)[&rate=6.281143762356955E-4]:6.841784022649E-1)[&rate=6.281143762356955E-4]:4.188836571322E-2,((103[&rate=6.281143762356955E-4]:4.542366089832E-1,((12[&rate=6.281143762356955E-4]:1.984119875642E-1,5[&rate=6.281143762356955E-4]:1.600558231807E-1)[&rate=6.281143762356955E-4]:2.990882101753E-1,29[&rate=6.281143762356955E-4]:6.04349512808E-1)[&rate=6.281143762356955E-4]:8.276380850392E-2)[&rate=6.281143762356955E-4]:1.606814708323E0,52[&rate=6.281143762356955E-4]:3.967575827448E-1)[&rate=6.281143762356955E-4]:3.250124475301E-1)[&rate=6.281143762356955E-4]:5.5622379899E-2,((75[&rate=6.281143762356955E-4]:3.475018121854E-1,(74[&rate=6.281143762356955E-4]:2.661405492119E-1,(76[&rate=6.281143762356955E-4]:2.650470939947E-1,70[&rate=6.281143762356955E-4]:2.266909296113E-1)[&rate=6.281143762356955E-4]:1.093455217202E-3)[&rate=6.281143762356955E-4]:8.136126297345E-2)[&rate=6.281143762356955E-4]:1.945178699107E-1,(((81[&rate=6.281143762356955E-4]:2.66252878485E-1,80[&rate=6.281143762356955E-4]:2.66252878485E-1)[&rate=6.281143762356955E-4]:8.176179193709E-2,(71[&rate=6.281143762356955E-4]:2.190108990599E-1,(73[&rate=6.281143762356955E-4]:2.722770741118E-1,77[&rate=6.281143762356955E-4]:2.667976220571E-1)[&rate=6.281143762356955E-4]:1.522697563291E-2)[&rate=6.281143762356955E-4]:1.098256891705E-1)[&rate=6.281143762356955E-4]:8.605814856075E-2,(82[&rate=6.281143762356955E-4]:3.035593603963E-1,((72[&rate=6.281143762356955E-4]:1.435334008648E-1,78[&rate=6.281143762356955E-4]:1.654512090841E-1)[&rate=6.281143762356955E-4]:6.893434821817E-2,79[&rate=6.281143762356955E-4]:2.343855573023E-1)[&rate=6.281143762356955E-4]:6.09546250119E-2)[&rate=6.281143762356955E-4]:1.46951814751E-1)[&rate=6.281143762356955E-4]:5.863179462007E-2)[&rate=6.281143762356955E-4]:9.736390653786E-1)[&rate=6.281143762356955E-4]:3.686027350263E-1)[&rate=6.281143762356955E-4]:1.092372560267E-1)[&rate=6.281143762356955E-4]:5.528786252832E-1)[&rate=6.281143762356955E-4]:6.923105022246E-2,34[&rate=6.281143762356955E-4]:8.136183869083E-2)[&rate=6.281143762356955E-4]:1.220254062233E-2,33[&rate=6.281143762356955E-4]:7.712602314879E-2)[&rate=6.281143762356955E-4]:1.634500929231E-2,(((38[&rate=6.281143762356955E-4]:8.072000242519E-1,((((((((((((30[&rate=6.281143762356955E-4]:2.174646102406E-1,4[&rate=6.281143762356955E-4]:4.486187051457E-2)[&rate=6.281143762356955E-4]:5.427633911779E-1,(9[&rate=6.281143762356955E-4]:6.269976825423E-1,(117[&rate=6.281143762356955E-4]:6.065420084331E-1,(17[&rate=6.281143762356955E-4]:1.768181024419E-1,14[&rate=6.281143762356955E-4]:1.384619380582E-1)[&rate=6.281143762356955E-4]:4.653403443473E-1)[&rate=6.281143762356955E-4]:3.14145782189E-2)[&rate=6.281143762356955E-4]:9.942647643245E-3)[&rate=6.281143762356955E-4]:1.287958171296E-1,((105[&rate=6.281143762356955E-4]:3.431685409457E-1,110[&rate=6.281143762356955E-4]:3.650863491648E-1)[&rate=6.281143762356955E-4]:2.490921527838E-1,113[&rate=6.281143762356955E-4]:6.196579540033E-1)[&rate=6.281143762356955E-4]:1.542973713939E-1)[&rate=6.281143762356955E-4]:2.770278761874E-1,((((13[&rate=6.281143762356955E-4]:3.311579418441E-1,19[&rate=6.281143762356955E-4]:3.695141062277E-1)[&rate=6.281143762356955E-4]:3.251272180397E-1,115[&rate=6.281143762356955E-4]:5.740933790619E-1)[&rate=6.281143762356955E-4]:2.258457818068E-1,(108[&rate=6.281143762356955E-4]:6.312446647093E-1,((107[&rate=6.281143762356955E-4]:2.725316572407E-1,109[&rate=6.281143762356955E-4]:2.917097394324E-1)[&rate=6.281143762356955E-4]:8.525066904628E-2,(112[&rate=6.281143762356955E-4]:2.876053731129E-1,114[&rate=6.281143762356955E-4]:2.054135922911E-1)[&rate=6.281143762356955E-4]:9.209476139313E-2)[&rate=6.281143762356955E-4]:2.762020644497E-1)[&rate=6.281143762356955E-4]:2.262287427348E-1)[&rate=6.281143762356955E-4]:7.717414530314E-2,((106[&rate=6.281143762356955E-4]:4.809959380218E-1,(104[&rate=6.281143762356955E-4]:4.634803856353E-1,(139[&rate=6.281143762356955E-4]:4.700185727073E-1,111[&rate=6.281143762356955E-4]:2.946761069539E-1)[&rate=6.281143762356955E-4]:1.852426348458E-1)[&rate=6.281143762356955E-4]:1.751555238649E-2)[&rate=6.281143762356955E-4]:1.293130717643E-1,((148[&rate=6.281143762356955E-4]:9.885958531938E-2,143[&rate=6.281143762356955E-4]:9.611985929203E-2)[&rate=6.281143762356955E-4]:4.867454606369E-1,116[&rate=6.281143762356955E-4]:5.472488815726E-1)[&rate=6.281143762356955E-4]:2.786155610746E-3)[&rate=6.281143762356955E-4]:3.270782689885E-1)[&rate=6.281143762356955E-4]:9.167811459087E-2)[&rate=6.281143762356955E-4]:3.151081436844E-1,((((144[&rate=6.281143762356955E-4]:3.12373499226E-1,145[&rate=6.281143762356955E-4]:3.17852951281E-1)[&rate=6.281143762356955E-4]:4.67802843668E-3,141[&rate=6.281143762356955E-4]:3.1979125369E-1)[&rate=6.281143762356955E-4]:2.645955068318E-1,142[&rate=6.281143762356955E-4]:5.871264865494E-1)[&rate=6.281143762356955E-4]:9.479448162572E-1,(((1[&rate=6.281143762356955E-4]:8.620188064177E-2,(21[&rate=6.281143762356955E-4]:6.424207876192E-1,28[&rate=6.281143762356955E-4]:6.670783218656E-1)[&rate=6.281143762356955E-4]:2.054249286391E-1)[&rate=6.281143762356955E-4]:1.732639832349E-1,24[&rate=6.281143762356955E-4]:1.040287781685E0)[&rate=6.281143762356955E-4]:3.901304730679E-1,(102[&rate=6.281143762356955E-4]:2.442082243712E-1,((11[&rate=6.281143762356955E-4]:7.077297948123E-1,140[&rate=6.281143762356955E-4]:6.885517126206E-1)[&rate=6.281143762356955E-4]:2.874666371261E-2,(23[&rate=6.281143762356955E-4]:6.507917884763E-1,(25[&rate=6.281143762356955E-4]:5.486422208566E-1,20[&rate=6.281143762356955E-4]:5.294641386648E-1)[&rate=6.281143762356955E-4]:1.131084717293E-1)[&rate=6.281143762356955E-4]:1.706161768979E-1)[&rate=6.281143762356955E-4]:5.734851905037E-1)[&rate=6.281143762356955E-4]:2.456619476527E-2)[&rate=6.281143762356955E-4]:1.972154120433E-2)[&rate=6.281143762356955E-4]:3.622782188617E-3)[&rate=6.281143762356955E-4]:1.200884782183E-1,((3[&rate=6.281143762356955E-4]:3.166115693826E-1,((89[&rate=6.281143762356955E-4]:2.316144205806E-2,88[&rate=6.281143762356955E-4]:9.462811921048E-3)[&rate=6.281143762356955E-4]:3.972075050192E-1,(87[&rate=6.281143762356955E-4]:1.074183599664E-1,(((86[&rate=6.281143762356955E-4]:6.132332311498E-2,85[&rate=6.281143762356955E-4]:6.132332311498E-2)[&rate=6.281143762356955E-4]:2.32601585718E-2,(93[&rate=6.281143762356955E-4]:8.814650582026E-2,(83[&rate=6.281143762356955E-4]:7.212526446374E-2,84[&rate=6.281143762356955E-4]:7.212526446374E-2)[&rate=6.281143762356955E-4]:2.322611219506E-3)[&rate=6.281143762356955E-4]:1.013560600353E-2)[&rate=6.281143762356955E-4]:2.042023226874E-2,((90[&rate=6.281143762356955E-4]:1.109172185032E-2,91[&rate=6.281143762356955E-4]:1.109172185032E-2)[&rate=6.281143762356955E-4]:2.960446463754E-2,92[&rate=6.281143762356955E-4]:4.069618648787E-2)[&rate=6.281143762356955E-4]:7.800615760467E-2)[&rate=6.281143762356955E-4]:2.41464601084E-3)[&rate=6.281143762356955E-4]:2.992519569739E-1)[&rate=6.281143762356955E-4]:4.496672798395E-1)[&rate=6.281143762356955E-4]:2.09740345059E-1,((6[&rate=6.281143762356955E-4]:4.085241678087E-1,18[&rate=6.281143762356955E-4]:4.715378664389E-1)[&rate=6.281143762356955E-4]:2.382937764119E-2,(10[&rate=6.281143762356955E-4]:2.427094068057E-1,15[&rate=6.281143762356955E-4]:2.810655711892E-1)[&rate=6.281143762356955E-4]:2.060824948086E-1)[&rate=6.281143762356955E-4]:1.460531635122E-1)[&rate=6.281143762356955E-4]:8.831155802787E-1)[&rate=6.281143762356955E-4]:2.894076732451E-1,101[&rate=6.281143762356955E-4]:6.961354419378E-1)[&rate=6.281143762356955E-4]:6.396184529863E-1,39[&rate=6.281143762356955E-4]:3.625897359304E-1)[&rate=6.281143762356955E-4]:1.299214614945E-1,(97[&rate=6.281143762356955E-4]:3.733405300276E-1,146[&rate=6.281143762356955E-4]:5.645973606287E-1)[&rate=6.281143762356955E-4]:4.813241603112E-2)[&rate=6.281143762356955E-4]:7.219093766016E-2,(147[&rate=6.281143762356955E-4]:5.754257411895E-1,((((2[&rate=6.281143762356955E-4]:3.322143099736E-1,31[&rate=6.281143762356955E-4]:5.596115702477E-1)[&rate=6.281143762356955E-4]:3.48421752382E-1,(22[&rate=6.281143762356955E-4]:3.655216155043E-1,27[&rate=6.281143762356955E-4]:3.819599716687E-1)[&rate=6.281143762356955E-4]:4.877171865774E-1)[&rate=6.281143762356955E-4]:1.050561512031E-1,(26[&rate=6.281143762356955E-4]:8.420835240759E-1,(7[&rate=6.281143762356955E-4]:5.193019504945E-1,8[&rate=6.281143762356955E-4]:5.193019504945E-1)[&rate=6.281143762356955E-4]:2.159322585129E-1)[&rate=6.281143762356955E-4]:1.271703333186E-1)[&rate=6.281143762356955E-4]:1.632058367327E0,16[&rate=6.281143762356955E-4]:2.546517704174E0)[&rate=6.281143762356955E-4]:5.702391395246E-2)[&rate=6.281143762356955E-4]:4.665344307585E-2)[&rate=6.281143762356955E-4]:1.007262037571E-2,((98[&rate=6.281143762356955E-4]:6.320933230811E-1,(96[&rate=6.281143762356955E-4]:4.655059410467E-1,99[&rate=6.281143762356955E-4]:5.010250667296E-1)[&rate=6.281143762356955E-4]:1.529261798488E-1)[&rate=6.281143762356955E-4]:4.029820925518E-3,((100[&rate=6.281143762356955E-4]:4.368541072513E-1,94[&rate=6.281143762356955E-4]:4.368541072513E-1)[&rate=6.281143762356955E-4]:3.647172865744E-3,95[&rate=6.281143762356955E-4]:5.252007336691E-1)[&rate=6.281143762356955E-4]:1.218513720863E-1)[&rate=6.281143762356955E-4]:6.706691200038E-2)[&rate=6.281143762356955E-4]:1.235595867155E-1,40[&rate=6.281143762356955E-4]:6.983343421763E-1)[&rate=6.281143762356955E-4]:1.771716930047E-1)[&rate=6.281143762356955E-4]:2.8554721524E-1,(((((118[&rate=6.281143762356955E-4]:6.701826616336E-1,69[&rate=6.281143762356955E-4]:6.811415657432E-1)[&rate=6.281143762356955E-4]:7.951704979801E-2,(131[&rate=6.281143762356955E-4]:3.825188517755E-1,((129[&rate=6.281143762356955E-4]:1.161780196755E-1,132[&rate=6.281143762356955E-4]:1.189177457029E-1)[&rate=6.281143762356955E-4]:7.99619761155E-2,130[&rate=6.281143762356955E-4]:1.96139995791E-1)[&rate=6.281143762356955E-4]:1.836391299571E-1)[&rate=6.281143762356955E-4]:2.329342843135E-1)[&rate=6.281143762356955E-4]:1.068367743645E0,(((46[&rate=6.281143762356955E-4]:4.84655084859E-1,(((42[&rate=6.281143762356955E-4]:1.49405443496E-1,48[&rate=6.281143762356955E-4]:1.876568096162E-1)[&rate=6.281143762356955E-4]:1.88116558197E-3,41[&rate=6.281143762356955E-4]:1.458221282037E-1)[&rate=6.281143762356955E-4]:6.723807038579E-2,43[&rate=6.281143762356955E-4]:2.677050073325E-1)[&rate=6.281143762356955E-4]:2.169500775265E-1)[&rate=6.281143762356955E-4]:1.424249437258E-1,((50[&rate=6.281143762356955E-4]:2.413357112298E-1,49[&rate=6.281143762356955E-4]:2.413357112298E-1)[&rate=6.281143762356955E-4]:3.426796739377E-1,((47[&rate=6.281143762356955E-4]:3.391370056306E-1,44[&rate=6.281143762356955E-4]:3.336725247564E-1)[&rate=6.281143762356955E-4]:2.776131902075E-1,51[&rate=6.281143762356955E-4]:5.894277914666E-1)[&rate=6.281143762356955E-4]:5.207457512801E-5)[&rate=6.281143762356955E-4]:1.027775817153E-2)[&rate=6.281143762356955E-4]:3.609420804564E-2,45[&rate=6.281143762356955E-4]:6.54977515319E-1)[&rate=6.281143762356955E-4]:2.499677000691E-1)[&rate=6.281143762356955E-4]:6.397967519813E-4,((((65[&rate=6.281143762356955E-4]:1.069100710007E-1,64[&rate=6.281143762356955E-4]:2.575950025074E-1)[&rate=6.281143762356955E-4]:2.613322462386E-2,(60[&rate=6.281143762356955E-4]:1.094526348545E-1,62[&rate=6.281143762356955E-4]:3.012334567722E-1)[&rate=6.281143762356955E-4]:2.359066077003E-2)[&rate=6.281143762356955E-4]:2.15325254662E-1,(61[&rate=6.281143762356955E-4]:1.734637494705E-1,63[&rate=6.281143762356955E-4]:1.323678590595E-1)[&rate=6.281143762356955E-4]:3.666856227337E-1)[&rate=6.281143762356955E-4]:7.406725236998E-1,128[&rate=6.281143762356955E-4]:1.141095868507E0)[&rate=6.281143762356955E-4]:5.378853559247E-1)[&rate=6.281143762356955E-4]:6.368685855297E-2,((127[&rate=6.281143762356955E-4]:2.594851016366E0,(121[&rate=6.281143762356955E-4]:2.139174343516E0,36[&rate=6.281143762356955E-4]:5.972228872166E-2)[&rate=6.281143762356955E-4]:1.458078243928E-2)[&rate=6.281143762356955E-4]:1.284736955637E-3,35[&rate=6.281143762356955E-4]:2.901246565081E-2)[&rate=6.281143762356955E-4]:1.848884940459E-1)[&rate=6.281143762356955E-4]:2.764808332797E-1)[&rate=6.281143762356955E-4]:4.470069853764E-1,32[&rate=6.281143762356955E-4]:5.245727150369E-2)[&rate=6.281143762356955E-4]:3.55343088827E-2);
tree STATE_86750000 [&joint=-21005.103874382974,lnP=-21005.103874382974] = [&R] ((33[&rate=5.609198253393663E-4]:2.875310676936E-1,(((((((138[&rate=5.609198253393663E-4]:2.143976765514E-1,136[&rate=5.609198253393663E-4]:8.289082723615E-2)[&rate=5.609198253393663E-4]:5.885371249497E-1,135[&rate=5.609198253393663E-4]:6.02934801501E-1)[&rate=5.609198253393663E-4]:9.191147120205E-2,120[&rate=5.609198253393663E-4]:9.469010672236E-1)[&rate=5.609198253393663E-4]:1.660632767752E-1,119[&rate=5.609198253393663E-4]:1.208854754958E0)[&rate=5.609198253393663E-4]:9.374879478363E-1,126[&rate=5.609198253393663E-4]:1.36064018015E0)[&rate=5.609198253393663E-4]:9.003802629825E-2,66[&rate=5.609198253393663E-4]:2.035040167634E-1)[&rate=5.609198253393663E-4]:4.379448078759E-1,(67[&rate=5.609198253393663E-4]:2.66967182981E-1,(122[&rate=5.609198253393663E-4]:3.528681322304E-1,(124[&rate=5.609198253393663E-4]:5.11237082475E-2,123[&rate=5.609198253393663E-4]:5.385594868463E-2)[&rate=5.609198253393663E-4]:2.990121835457E-1)[&rate=5.609198253393663E-4]:4.153716010913E-1)[&rate=5.609198253393663E-4]:3.744816416583E-1)[&rate=5.609198253393663E-4]:5.255342978487E-1)[&rate=5.609198253393663E-4]:9.456325727925E-2,(((34[&rate=5.609198253393663E-4]:1.728608569541E-2,((38[&rate=5.609198253393663E-4]:1.029424191548E0,(147[&rate=5.609198253393663E-4]:8.86281180708E-1,(((((98[&rate=5.609198253393663E-4]:5.824570617059E-1,((100[&rate=5.609198253393663E-4]:1.137563742198E-1,94[&rate=5.609198253393663E-4]:1.137563742198E-1)[&rate=5.609198253393663E-4]:1.561158913622E-1,95[&rate=5.609198253393663E-4]:3.54571719134E-1)[&rate=5.609198253393663E-4]:2.388143043207E-1)[&rate=5.609198253393663E-4]:8.972569471364E-2,(96[&rate=5.609198253393663E-4]:4.909659281868E-1,99[&rate=5.609198253393663E-4]:5.264850538696E-1)[&rate=5.609198253393663E-4]:1.675556260472E-1)[&rate=5.609198253393663E-4]:7.67188915522E-2,97[&rate=5.609198253393663E-4]:5.494480960593E-1)[&rate=5.609198253393663E-4]:7.362347980915E-2,((((((22[&rate=5.609198253393663E-4]:3.368766777644E-1,27[&rate=5.609198253393663E-4]:3.533150339287E-1)[&rate=5.609198253393663E-4]:2.934043668531E-1,(2[&rate=5.609198253393663E-4]:3.485371657678E-1,31[&rate=5.609198253393663E-4]:5.759344260418E-1)[&rate=5.609198253393663E-4]:1.091411391237E-1)[&rate=5.609198253393663E-4]:1.051165447965E-1,(7[&rate=5.609198253393663E-4]:2.688944967221E-1,8[&rate=5.609198253393663E-4]:2.688944967221E-1)[&rate=5.609198253393663E-4]:3.70612681733E-1)[&rate=5.609198253393663E-4]:2.356480923183E-1,26[&rate=5.609198253393663E-4]:9.820045858419E-1)[&rate=5.609198253393663E-4]:1.373471559851E0,16[&rate=5.609198253393663E-4]:2.300681625145E0)[&rate=5.609198253393663E-4]:4.431053365128E-1,(146[&rate=5.609198253393663E-4]:6.899924182712E-1,(39[&rate=5.609198253393663E-4]:5.398506672858E-1,(((((((9[&rate=5.609198253393663E-4]:6.979098317636E-1,(30[&rate=5.609198253393663E-4]:3.84428403864E-1,4[&rate=5.609198253393663E-4]:2.11825664138E-1)[&rate=5.609198253393663E-4]:4.367690991325E-1)[&rate=5.609198253393663E-4]:1.93361983104E-1,113[&rate=5.609198253393663E-4]:8.994909929497E-1)[&rate=5.609198253393663E-4]:5.096285714387E-2,(((117[&rate=5.609198253393663E-4]:4.577616230013E-1,105[&rate=5.609198253393663E-4]:4.276246367E-1)[&rate=5.609198253393663E-4]:6.122916980744E-3,110[&rate=5.609198253393663E-4]:4.556653618998E-1)[&rate=5.609198253393663E-4]:3.139993555666E-1,(17[&rate=5.609198253393663E-4]:3.425856119885E-1,14[&rate=5.609198253393663E-4]:3.042294476048E-1)[&rate=5.609198253393663E-4]:4.709147219163E-1)[&rate=5.609198253393663E-4]:1.753096805725E-1)[&rate=5.609198253393663E-4]:4.174013389774E-1,((116[&rate=5.609198253393663E-4]:8.418406990448E-1,(((104[&rate=5.609198253393663E-4]:3.725819803198E-1,139[&rate=5.609198253393663E-4]:5.643628022375E-1)[&rate=5.609198253393663E-4]:2.360629531953E-2,(106[&rate=5.609198253393663E-4]:7.283530355123E-2,111[&rate=5.609198253393663E-4]:8.92736597156E-2)[&rate=5.609198253393663E-4]:3.233529720881E-1)[&rate=5.609198253393663E-4]:2.556381627691E-1,(148[&rate=5.609198253393663E-4]:2.833546548406E-1,143[&rate=5.609198253393663E-4]:2.806149288133E-1)[&rate=5.609198253393663E-4]:3.465539753487E-1)[&rate=5.609198253393663E-4]:2.502882332392E-1)[&rate=5.609198253393663E-4]:2.483833383802E-2,(115[&rate=5.609198253393663E-4]:7.323203284625E-1,((13[&rate=5.609198253393663E-4]:4.415657017078E-1,19[&rate=5.609198253393663E-4]:4.799218660915E-1)[&rate=5.609198253393663E-4]:3.147699838365E-1,((114[&rate=5.609198253393663E-4]:4.93140731166E-1,((107[&rate=5.609198253393663E-4]:3.185484896605E-1,109[&rate=5.609198253393663E-4]:3.377265718522E-1)[&rate=5.609198253393663E-4]:2.008674248377E-1,112[&rate=5.609198253393663E-4]:5.413337227173E-1)[&rate=5.609198253393663E-4]:3.399878927051E-2)[&rate=5.609198253393663E-4]:3.085855367851E-2,108[&rate=5.609198253393663E-4]:5.815335314199E-1)[&rate=5.609198253393663E-4]:1.501446198781E-1)[&rate=5.609198253393663E-4]:5.817642374002E-2)[&rate=5.609198253393663E-4]:1.343587044203E-1)[&rate=5.609198253393663E-4]:4.189843753662E-1)[&rate=5.609198253393663E-4]:1.354410831391E-1,((((141[&rate=5.609198253393663E-4]:1.129674414556E-1,145[&rate=5.609198253393663E-4]:1.157071674832E-1)[&rate=5.609198253393663E-4]:7.376017094121E-2,144[&rate=5.609198253393663E-4]:1.839878863695E-1)[&rate=5.609198253393663E-4]:4.310504860958E-1,142[&rate=5.609198253393663E-4]:6.205178245202E-1)[&rate=5.609198253393663E-4]:1.045686567129E0,((((25[&rate=5.609198253393663E-4]:2.601246266876E-1,20[&rate=5.609198253393663E-4]:2.409465444958E-1)[&rate=5.609198253393663E-4]:2.960981642743E-1,23[&rate=5.609198253393663E-4]:5.452638868522E-1)[&rate=5.609198253393663E-4]:1.993252846041E-1,(11[&rate=5.609198253393663E-4]:4.878441108808E-1,140[&rate=5.609198253393663E-4]:4.686660286891E-1)[&rate=5.609198253393663E-4]:1.718135537263E-1)[&rate=5.609198253393663E-4]:6.902301204001E-1,(102[&rate=5.609198253393663E-4]:1.93082937191E-1,((1[&rate=5.609198253393663E-4]:2.03426598168E-1,(21[&rate=5.609198253393663E-4]:7.184201612203E-1,28[&rate=5.609198253393663E-4]:7.430776954667E-1)[&rate=5.609198253393663E-4]:2.466502725642E-1)[&rate=5.609198253393663E-4]:3.656710313605E-2,24[&rate=5.609198253393663E-4]:1.020815619112E0)[&rate=5.609198253393663E-4]:3.339111536951E-1)[&rate=5.609198253393663E-4]:9.105142315871E-2)[&rate=5.609198253393663E-4]:1.354946888338E-1)[&rate=5.609198253393663E-4]:9.694620287003E-3)[&rate=5.609198253393663E-4]:1.525980497738E-1,(((10[&rate=5.609198253393663E-4]:2.400898588907E-1,15[&rate=5.609198253393663E-4]:2.784460232741E-1)[&rate=5.609198253393663E-4]:4.745932177206E-1,(6[&rate=5.609198253393663E-4]:5.240614513193E-1,18[&rate=5.609198253393663E-4]:5.870751499494E-1)[&rate=5.609198253393663E-4]:1.741832691276E-1)[&rate=5.609198253393663E-4]:1.856535758198E-1,(3[&rate=5.609198253393663E-4]:8.311238295624E-1,((89[&rate=5.609198253393663E-4]:2.101736794221E-1,88[&rate=5.609198253393663E-4]:1.964750492851E-1)[&rate=5.609198253393663E-4]:1.266429111757E-1,(87[&rate=5.609198253393663E-4]:1.483639043483E-1,(((90[&rate=5.609198253393663E-4]:6.489628698631E-2,91[&rate=5.609198253393663E-4]:6.489628698631E-2)[&rate=5.609198253393663E-4]:2.945506398287E-2,92[&rate=5.609198253393663E-4]:9.435135096918E-2)[&rate=5.609198253393663E-4]:2.937817231649E-2,((86[&rate=5.609198253393663E-4]:7.899136731561E-2,83[&rate=5.609198253393663E-4]:7.899136731561E-2)[&rate=5.609198253393663E-4]:1.00536791753E-2,((93[&rate=5.609198253393663E-4]:7.877868994005E-2,85[&rate=5.609198253393663E-4]:6.508005980303E-2)[&rate=5.609198253393663E-4]:3.141729502395E-3,84[&rate=5.609198253393663E-4]:6.822178930543E-2)[&rate=5.609198253393663E-4]:2.082325718549E-2)[&rate=5.609198253393663E-4]:2.098584665774E-2)[&rate=5.609198253393663E-4]:3.833301119961E-2)[&rate=5.609198253393663E-4]:1.747540561125E-1)[&rate=5.609198253393663E-4]:1.047731896499E0)[&rate=5.609198253393663E-4]:7.19672183825E-4)[&rate=5.609198253393663E-4]:7.473384914707E-1)[&rate=5.609198253393663E-4]:4.958183917154E-1,101[&rate=5.609198253393663E-4]:1.072260658905E0)[&rate=5.609198253393663E-4]:4.407541673748E-1)[&rate=5.609198253393663E-4]:2.992317175047E-2)[&rate=5.609198253393663E-4]:8.852019650414E-2)[&rate=5.609198253393663E-4]:3.581579169424E-2)[&rate=5.609198253393663E-4]:7.679788525115E-2,40[&rate=5.609198253393663E-4]:7.709077124858E-1)[&rate=5.609198253393663E-4]:5.799641904187E-2)[&rate=5.609198253393663E-4]:2.688260709498E-1)[&rate=5.609198253393663E-4]:3.319950058337E-1,((((((60[&rate=5.609198253393663E-4]:2.854595958302E-2,62[&rate=5.609198253393663E-4]:2.203267815008E-1)[&rate=5.609198253393663E-4]:9.877926428088E-2,(65[&rate=5.609198253393663E-4]:1.236398322656E-1,64[&rate=5.609198253393663E-4]:2.743247637723E-1)[&rate=5.609198253393663E-4]:3.68539159828E-3)[&rate=5.609198253393663E-4]:3.801654697199E-1,(61[&rate=5.609198253393663E-4]:2.59585689954E-1,63[&rate=5.609198253393663E-4]:2.18489799543E-1)[&rate=5.609198253393663E-4]:4.396858255475E-1)[&rate=5.609198253393663E-4]:9.337748033155E-1,((69[&rate=5.609198253393663E-4]:8.736050718383E-1,((131[&rate=5.609198253393663E-4]:2.306795423648E-1,((129[&rate=5.609198253393663E-4]:1.169524884642E-1,132[&rate=5.609198253393663E-4]:1.196922144916E-1)[&rate=5.609198253393663E-4]:4.140472465757E-2,130[&rate=5.609198253393663E-4]:1.583572131218E-1)[&rate=5.609198253393663E-4]:6.95826032156E-2)[&rate=5.609198253393663E-4]:4.409686609783E-1,118[&rate=5.609198253393663E-4]:8.058947786856E-1)[&rate=5.609198253393663E-4]:5.675138904301E-2)[&rate=5.609198253393663E-4]:7.703434403576E-1,128[&rate=5.609198253393663E-4]:1.493263580689E0)[&rate=5.609198253393663E-4]:5.671073087488E-5)[&rate=5.609198253393663E-4]:8.045739140998E-2,(((((48[&rate=5.609198253393663E-4]:2.467895781923E-1,(42[&rate=5.609198253393663E-4]:1.512740446481E-1,41[&rate=5.609198253393663E-4]:1.458095637739E-1)[&rate=5.609198253393663E-4]:5.726416742398E-2)[&rate=5.609198253393663E-4]:2.671528096105E-1,(46[&rate=5.609198253393663E-4]:5.240646007337E-1,43[&rate=5.609198253393663E-4]:5.240646007337E-1)[&rate=5.609198253393663E-4]:8.067488175874E-4)[&rate=5.609198253393663E-4]:8.693245577577E-2,(51[&rate=5.609198253393663E-4]:2.82121913842E-1,(44[&rate=5.609198253393663E-4]:1.792586305967E-1,47[&rate=5.609198253393663E-4]:1.847231114709E-1)[&rate=5.609198253393663E-4]:1.247212067426E-1)[&rate=5.609198253393663E-4]:3.023594871135E-1)[&rate=5.609198253393663E-4]:9.752192608389E-3,(50[&rate=5.609198253393663E-4]:4.599797446153E-1,49[&rate=5.609198253393663E-4]:4.599797446153E-1)[&rate=5.609198253393663E-4]:1.287893680744E-1)[&rate=5.609198253393663E-4]:6.342459732205E-2,45[&rate=5.609198253393663E-4]:6.767838739461E-1)[&rate=5.609198253393663E-4]:1.235975965923E-1)[&rate=5.609198253393663E-4]:3.530200637285E-1,(((36[&rate=5.609198253393663E-4]:9.606799211103E-2,127[&rate=5.609198253393663E-4]:2.616615937316E0)[&rate=5.609198253393663E-4]:5.175703790663E-2,35[&rate=5.609198253393663E-4]:1.012496875519E-1)[&rate=5.609198253393663E-4]:3.479180598228E-2,121[&rate=5.609198253393663E-4]:2.262068890794E0)[&rate=5.609198253393663E-4]:2.619891297364E-1)[&rate=5.609198253393663E-4]:3.610231275961E-1)[&rate=5.609198253393663E-4]:1.212460334588E-1)[&rate=5.609198253393663E-4]:2.10643073628E-1,32[&rate=5.609198253393663E-4]:2.060113511044E-1)[&rate=5.609198253393663E-4]:5.432397887176E-2,(((59[&rate=5.609198253393663E-4]:4.877643153252E-1,((57[&rate=5.609198253393663E-4]:1.293104189043E-1,56[&rate=5.609198253393663E-4]:1.183814571556E-1)[&rate=5.609198253393663E-4]:3.350669592901E-1,(37[&rate=5.609198253393663E-4]:4.444355275913E-1,(55[&rate=5.609198253393663E-4]:3.624766906703E-1,(58[&rate=5.609198253393663E-4]:1.305311004791E-1,54[&rate=5.609198253393663E-4]:7.315405129873E-2)[&rate=5.609198253393663E-4]:2.592679945629E-1)[&rate=5.609198253393663E-4]:3.551074948922E-2)[&rate=5.609198253393663E-4]:5.546097628614E-2)[&rate=5.609198253393663E-4]:2.611917756797E-2)[&rate=5.609198253393663E-4]:2.546847243978E-1,68[&rate=5.609198253393663E-4]:6.932687118541E-1)[&rate=5.609198253393663E-4]:1.791716768203E-1,(125[&rate=5.609198253393663E-4]:8.282183306484E-1,((((133[&rate=5.609198253393663E-4]:9.152611221906E-1,(137[&rate=5.609198253393663E-4]:3.255719672082E-1,134[&rate=5.609198253393663E-4]:2.54339090496E-1)[&rate=5.609198253393663E-4]:6.307850453934E-1)[&rate=5.609198253393663E-4]:7.12035439221E-1,(52[&rate=5.609198253393663E-4]:5.593500128045E-1,(103[&rate=5.609198253393663E-4]:8.156880940501E-1,((12[&rate=5.609198253393663E-4]:3.705005242759E-1,5[&rate=5.609198253393663E-4]:3.321443598924E-1)[&rate=5.609198253393663E-4]:7.001500982849E-2,29[&rate=5.609198253393663E-4]:5.473648491729E-1)[&rate=5.609198253393663E-4]:5.01199957206E-1)[&rate=5.609198253393663E-4]:1.407955653315E0)[&rate=5.609198253393663E-4]:2.940637729503E-1)[&rate=5.609198253393663E-4]:8.994750290503E-5,53[&rate=5.609198253393663E-4]:8.453070119463E-1)[&rate=5.609198253393663E-4]:9.756294585491E-2,((75[&rate=5.609198253393663E-4]:6.751483462387E-1,(70[&rate=5.609198253393663E-4]:3.140048410287E-1,(76[&rate=5.609198253393663E-4]:2.63190990485E-1,74[&rate=5.609198253393663E-4]:2.63190990485E-1)[&rate=5.609198253393663E-4]:8.917001492716E-2)[&rate=5.609198253393663E-4]:3.227873408266E-1)[&rate=5.609198253393663E-4]:1.983074384121E-1,(((((72[&rate=5.609198253393663E-4]:6.690821384569E-3,78[&rate=5.609198253393663E-4]:2.860862960388E-2)[&rate=5.609198253393663E-4]:2.024619017824E-1,82[&rate=5.609198253393663E-4]:2.392897094683E-1)[&rate=5.609198253393663E-4]:2.783272089259E-2,79[&rate=5.609198253393663E-4]:2.589032522789E-1)[&rate=5.609198253393663E-4]:3.803108162231E-1,73[&rate=5.609198253393663E-4]:6.803099589128E-1)[&rate=5.609198253393663E-4]:7.736248633084E-2,((81[&rate=5.609198253393663E-4]:1.392485019114E-1,80[&rate=5.609198253393663E-4]:1.392485019114E-1)[&rate=5.609198253393663E-4]:5.32432313058E-1,(71[&rate=5.609198253393663E-4]:1.727782112779E-1,77[&rate=5.609198253393663E-4]:2.35791909908E-1)[&rate=5.609198253393663E-4]:4.797245214998E-1)[&rate=5.609198253393663E-4]:3.667656178114E-2)[&rate=5.609198253393663E-4]:1.157833394071E-1)[&rate=5.609198253393663E-4]:8.158772317626E-1)[&rate=5.609198253393663E-4]:9.57308865084E-2)[&rate=5.609198253393663E-4]:2.108887246926E-1)[&rate=5.609198253393663E-4]:8.205470859232E-1)[&rate=5.609198253393663E-4]:1.16279542942E-1);
tree STATE_86760000 [&joint=-20980.36035985845,lnP=-20980.36035985845] = [&R] (((38[&rate=5.3499082876215E-4]:1.05400202957E0,((40[&rate=5.3499082876215E-4]:7.512128301167E-1,(((146[&rate=5.3499082876215E-4]:6.589235478347E-1,((2[&rate=5.3499082876215E-4]:1.053847520442E0,((26[&rate=5.3499082876215E-4]:6.669622193421E-1,(7[&rate=5.3499082876215E-4]:2.188472907103E-1,8[&rate=5.3499082876215E-4]:2.188472907103E-1)[&rate=5.3499082876215E-4]:3.412656135632E-1)[&rate=5.3499082876215E-4]:2.094549690837E-1,((22[&rate=5.3499082876215E-4]:5.373981364285E-1,27[&rate=5.3499082876215E-4]:5.538364925929E-1)[&rate=5.3499082876215E-4]:2.083471028413E-1,31[&rate=5.3499082876215E-4]:8.005397598179E-1)[&rate=5.3499082876215E-4]:1.197130450462E-1)[&rate=5.3499082876215E-4]:3.60991975852E-1)[&rate=5.3499082876215E-4]:1.383592022842E0,((((((145[&rate=5.3499082876215E-4]:4.443452094105E-2,141[&rate=5.3499082876215E-4]:4.169479491347E-2)[&rate=5.3499082876215E-4]:4.219782012488E-1,144[&rate=5.3499082876215E-4]:4.609332701349E-1)[&rate=5.3499082876215E-4]:2.229186609571E-1,142[&rate=5.3499082876215E-4]:6.893313831469E-1)[&rate=5.3499082876215E-4]:9.540554693191E-1,(((((105[&rate=5.3499082876215E-4]:4.240150986142E-1,110[&rate=5.3499082876215E-4]:4.459329068333E-1)[&rate=5.3499082876215E-4]:1.295775205033E-1,((30[&rate=5.3499082876215E-4]:2.378187303043E-1,4[&rate=5.3499082876215E-4]:6.521599057826E-2)[&rate=5.3499082876215E-4]:3.23155252762E-1,9[&rate=5.3499082876215E-4]:4.376863118333E-1)[&rate=5.3499082876215E-4]:1.350843894759E-1)[&rate=5.3499082876215E-4]:8.980578689971E-2,(117[&rate=5.3499082876215E-4]:5.793034303707E-1,(113[&rate=5.3499082876215E-4]:5.2993887782E-1,(17[&rate=5.3499082876215E-4]:2.990859095753E-1,14[&rate=5.3499082876215E-4]:2.607297451916E-1)[&rate=5.3499082876215E-4]:2.692091326284E-1)[&rate=5.3499082876215E-4]:4.662482652309E-2)[&rate=5.3499082876215E-4]:9.423196194794E-2)[&rate=5.3499082876215E-4]:5.761743222821E-1,((115[&rate=5.3499082876215E-4]:8.81175662437E-1,((13[&rate=5.3499082876215E-4]:6.194751600943E-1,19[&rate=5.3499082876215E-4]:6.57831324478E-1)[&rate=5.3499082876215E-4]:3.237085348243E-1,(108[&rate=5.3499082876215E-4]:6.327100049678E-1,((107[&rate=5.3499082876215E-4]:4.589945016931E-1,109[&rate=5.3499082876215E-4]:4.781725838849E-1)[&rate=5.3499082876215E-4]:3.84730299957E-3,(112[&rate=5.3499082876215E-4]:3.829226993822E-1,114[&rate=5.3499082876215E-4]:3.007309185604E-1)[&rate=5.3499082876215E-4]:1.018369135296E-1)[&rate=5.3499082876215E-4]:1.726079263025E-1)[&rate=5.3499082876215E-4]:2.858161557043E-1)[&rate=5.3499082876215E-4]:2.018374834034E-2)[&rate=5.3499082876215E-4]:2.363912092392E-1,((116[&rate=5.3499082876215E-4]:5.026336059901E-1,(104[&rate=5.3499082876215E-4]:4.371118174248E-1,((111[&rate=5.3499082876215E-4]:2.055780336951E-1,106[&rate=5.3499082876215E-4]:1.891396775307E-1)[&rate=5.3499082876215E-4]:1.204245099031E-1,139[&rate=5.3499082876215E-4]:5.013450093516E-1)[&rate=5.3499082876215E-4]:1.275476299909E-1)[&rate=5.3499082876215E-4]:1.257957611681E-1)[&rate=5.3499082876215E-4]:2.532628330753E-1,(148[&rate=5.3499082876215E-4]:5.330820904269E-1,143[&rate=5.3499082876215E-4]:5.303423643995E-1)[&rate=5.3499082876215E-4]:2.611705130222E-1)[&rate=5.3499082876215E-4]:3.616704326109E-1)[&rate=5.3499082876215E-4]:4.721133607503E-2)[&rate=5.3499082876215E-4]:1.871331864645E-1,((102[&rate=5.3499082876215E-4]:1.584396951175E-1,(((25[&rate=5.3499082876215E-4]:2.584069903898E-1,20[&rate=5.3499082876215E-4]:2.392289081981E-1)[&rate=5.3499082876215E-4]:3.332790897699E-1,23[&rate=5.3499082876215E-4]:5.807271760501E-1)[&rate=5.3499082876215E-4]:2.147699194687E-1,(11[&rate=5.3499082876215E-4]:5.386420108996E-1,140[&rate=5.3499082876215E-4]:5.194639287079E-1)[&rate=5.3499082876215E-4]:1.7192357777E-1)[&rate=5.3499082876215E-4]:5.136275311054E-1)[&rate=5.3499082876215E-4]:1.348803669681E-1,((1[&rate=5.3499082876215E-4]:1.728261542314E-1,(21[&rate=5.3499082876215E-4]:7.277490058048E-1,28[&rate=5.3499082876215E-4]:7.524065400513E-1)[&rate=5.3499082876215E-4]:2.067209840431E-1)[&rate=5.3499082876215E-4]:1.874722305913E-1,24[&rate=5.3499082876215E-4]:1.141120302631E0)[&rate=5.3499082876215E-4]:3.13843595071E-1)[&rate=5.3499082876215E-4]:6.681051021254E-2)[&rate=5.3499082876215E-4]:3.668093770204E-2)[&rate=5.3499082876215E-4]:1.667473558887E-1,((((10[&rate=5.3499082876215E-4]:4.811978468088E-1,15[&rate=5.3499082876215E-4]:5.195540111923E-1)[&rate=5.3499082876215E-4]:1.214372199104E-1,(6[&rate=5.3499082876215E-4]:5.591965799158E-1,18[&rate=5.3499082876215E-4]:6.22210278546E-1)[&rate=5.3499082876215E-4]:2.700013063903E-2)[&rate=5.3499082876215E-4]:1.926699884244E-1,3[&rate=5.3499082876215E-4]:7.268119044588E-1)[&rate=5.3499082876215E-4]:1.439886850213E-1,((((90[&rate=5.3499082876215E-4]:9.742883155473E-2,91[&rate=5.3499082876215E-4]:9.742883155473E-2)[&rate=5.3499082876215E-4]:8.452351667151E-2,92[&rate=5.3499082876215E-4]:1.819523482262E-1)[&rate=5.3499082876215E-4]:1.521218656404E-1,(87[&rate=5.3499082876215E-4]:2.081288064499E-1,((83[&rate=5.3499082876215E-4]:1.307058691455E-1,(86[&rate=5.3499082876215E-4]:6.329371609415E-2,85[&rate=5.3499082876215E-4]:6.329371609415E-2)[&rate=5.3499082876215E-4]:6.741215305131E-2)[&rate=5.3499082876215E-4]:4.517242335198E-2,(84[&rate=5.3499082876215E-4]:5.590340544726E-2,93[&rate=5.3499082876215E-4]:6.960203558427E-2)[&rate=5.3499082876215E-4]:1.199748870502E-1)[&rate=5.3499082876215E-4]:3.225051395246E-2)[&rate=5.3499082876215E-4]:1.122467772798E-1)[&rate=5.3499082876215E-4]:2.587787051819E-1,(89[&rate=5.3499082876215E-4]:2.511837694587E-1,88[&rate=5.3499082876215E-4]:2.374851393217E-1)[&rate=5.3499082876215E-4]:3.416691495898E-1)[&rate=5.3499082876215E-4]:8.313723279657E-1)[&rate=5.3499082876215E-4]:6.900185503814E-1)[&rate=5.3499082876215E-4]:7.719685954927E-1,101[&rate=5.3499082876215E-4]:1.330048009327E0)[&rate=5.3499082876215E-4]:1.238298901221E-1)[&rate=5.3499082876215E-4]:5.799122814485E-2)[&rate=5.3499082876215E-4]:1.504385287947E-2,(97[&rate=5.3499082876215E-4]:2.879192900115E-1,39[&rate=5.3499082876215E-4]:3.589575413777E-1)[&rate=5.3499082876215E-4]:1.947912801015E-1)[&rate=5.3499082876215E-4]:1.322915520461E-1,(16[&rate=5.3499082876215E-4]:2.729963780004E0,147[&rate=5.3499082876215E-4]:7.018479030669E-1)[&rate=5.3499082876215E-4]:4.156951963873E-2)[&rate=5.3499082876215E-4]:6.517245659136E-2)[&rate=5.3499082876215E-4]:9.630769175136E-2,((98[&rate=5.3499082876215E-4]:6.795938051986E-1,(96[&rate=5.3499082876215E-4]:5.579537545921E-1,99[&rate=5.3499082876215E-4]:5.93472880275E-1)[&rate=5.3499082876215E-4]:1.079788484208E-1)[&rate=5.3499082876215E-4]:2.357111095086E-1,((94[&rate=5.3499082876215E-4]:2.525314125165E-1,100[&rate=5.3499082876215E-4]:2.525314125165E-1)[&rate=5.3499082876215E-4]:2.483718683712E-1,95[&rate=5.3499082876215E-4]:5.856027344397E-1)[&rate=5.3499082876215E-4]:3.406311420162E-1)[&rate=5.3499082876215E-4]:6.063090770717E-2)[&rate=5.3499082876215E-4]:2.747875186315E-1)[&rate=5.3499082876215E-4]:6.176401802456E-1,(((127[&rate=5.3499082876215E-4]:2.63439190759E0,(35[&rate=5.3499082876215E-4]:3.78376892245E-2,121[&rate=5.3499082876215E-4]:2.163865086485E0)[&rate=5.3499082876215E-4]:2.943093069413E-2)[&rate=5.3499082876215E-4]:1.825701457988E-2,36[&rate=5.3499082876215E-4]:1.321009769643E-1)[&rate=5.3499082876215E-4]:5.432657988323E-1,(((118[&rate=5.3499082876215E-4]:6.897674764306E-1,(((132[&rate=5.3499082876215E-4]:5.891870919147E-2,(131[&rate=5.3499082876215E-4]:4.703175441425E-2,130[&rate=5.3499082876215E-4]:4.42920283869E-2)[&rate=5.3499082876215E-4]:1.188695477721E-2)[&rate=5.3499082876215E-4]:1.842442180481E-1,129[&rate=5.3499082876215E-4]:2.404232012122E-1)[&rate=5.3499082876215E-4]:3.077005802125E-1,69[&rate=5.3499082876215E-4]:6.960689869043E-1)[&rate=5.3499082876215E-4]:4.657393636038E-3)[&rate=5.3499082876215E-4]:9.575315890343E-1,(((65[&rate=5.3499082876215E-4]:2.083264965885E-1,((62[&rate=5.3499082876215E-4]:3.244491725707E-1,60[&rate=5.3499082876215E-4]:1.32668350653E-1)[&rate=5.3499082876215E-4]:5.652436580071E-3,64[&rate=5.3499082876215E-4]:2.890057187398E-1)[&rate=5.3499082876215E-4]:7.000570935545E-2)[&rate=5.3499082876215E-4]:3.227079330845E-1,(61[&rate=5.3499082876215E-4]:6.067285424611E-2,63[&rate=5.3499082876215E-4]:1.957696383506E-2)[&rate=5.3499082876215E-4]:6.621423973446E-1)[&rate=5.3499082876215E-4]:7.48561927246E-1,128[&rate=5.3499082876215E-4]:1.331651151439E0)[&rate=5.3499082876215E-4]:1.759218866282E-1)[&rate=5.3499082876215E-4]:1.390721381336E-1,(((((46[&rate=5.3499082876215E-4]:5.132971230563E-1,((48[&rate=5.3499082876215E-4]:2.361426756803E-1,41[&rate=5.3499082876215E-4]:1.924268286859E-1)[&rate=5.3499082876215E-4]:9.654924993518E-2,42[&rate=5.3499082876215E-4]:2.944405594953E-1)[&rate=5.3499082876215E-4]:1.696762356922E-1)[&rate=5.3499082876215E-4]:9.895154593321E-3,43[&rate=5.3499082876215E-4]:5.231922776496E-1)[&rate=5.3499082876215E-4]:8.755074376589E-2,(47[&rate=5.3499082876215E-4]:4.688194824887E-1,44[&rate=5.3499082876215E-4]:4.633550016144E-1)[&rate=5.3499082876215E-4]:1.419235389268E-1)[&rate=5.3499082876215E-4]:2.495003756896E-2,(51[&rate=5.3499082876215E-4]:5.9460419147E-1,(50[&rate=5.3499082876215E-4]:5.438250016507E-1,49[&rate=5.3499082876215E-4]:5.438250016507E-1)[&rate=5.3499082876215E-4]:4.531470894499E-2)[&rate=5.3499082876215E-4]:1.376646314296E-2)[&rate=5.3499082876215E-4]:7.722896524569E-2,45[&rate=5.3499082876215E-4]:7.047253029187E-1)[&rate=5.3499082876215E-4]:1.685236609912E-1)[&rate=5.3499082876215E-4]:5.109133804172E-1)[&rate=5.3499082876215E-4]:4.404853299698E-1)[&rate=5.3499082876215E-4]:1.06225331165E-1,((((66[&rate=5.3499082876215E-4]:5.592872994292E-1,(119[&rate=5.3499082876215E-4]:2.044739042739E0,(126[&rate=5.3499082876215E-4]:1.041387262339E0,(120[&rate=5.3499082876215E-4]:7.47103111787E-1,((138[&rate=5.3499082876215E-4]:1.664850653711E-1,136[&rate=5.3499082876215E-4]:3.497821605586E-2)[&rate=5.3499082876215E-4]:4.151577118802E-1,135[&rate=5.3499082876215E-4]:3.816427772512E-1)[&rate=5.3499082876215E-4]:1.134055400152E-1)[&rate=5.3499082876215E-4]:9.840962622365E-1)[&rate=5.3499082876215E-4]:2.176492577566E-1)[&rate=5.3499082876215E-4]:5.474249690189E-1)[&rate=5.3499082876215E-4]:3.97532886851E-2,(67[&rate=5.3499082876215E-4]:4.032881091282E-1,(122[&rate=5.3499082876215E-4]:6.123436579625E-1,(124[&rate=5.3499082876215E-4]:2.70559775214E-1,123[&rate=5.3499082876215E-4]:2.732920156512E-1)[&rate=5.3499082876215E-4]:3.390516423114E-1)[&rate=5.3499082876215E-4]:2.922170015064E-1)[&rate=5.3499082876215E-4]:1.95752478986E-1)[&rate=5.3499082876215E-4]:3.943213912425E-1,(((59[&rate=5.3499082876215E-4]:6.93873707321E-1,((56[&rate=5.3499082876215E-4]:3.58429953004E-1,55[&rate=5.3499082876215E-4]:3.58429953004E-1)[&rate=5.3499082876215E-4]:1.310677094533E-1,((57[&rate=5.3499082876215E-4]:3.82051490587E-1,(54[&rate=5.3499082876215E-4]:1.739182912778E-1,58[&rate=5.3499082876215E-4]:2.312953404581E-1)[&rate=5.3499082876215E-4]:1.671495927519E-1)[&rate=5.3499082876215E-4]:5.946189901352E-2,37[&rate=5.3499082876215E-4]:4.770325152836E-1)[&rate=5.3499082876215E-4]:5.891323460541E-2)[&rate=5.3499082876215E-4]:1.961793235522E-1)[&rate=5.3499082876215E-4]:4.523425309078E-1,68[&rate=5.3499082876215E-4]:1.09703591036E0)[&rate=5.3499082876215E-4]:3.415486648353E-1,(125[&rate=5.3499082876215E-4]:1.243964623441E0,(((((75[&rate=5.3499082876215E-4]:4.170170745544E-1,(70[&rate=5.3499082876215E-4]:2.092589151564E-1,(76[&rate=5.3499082876215E-4]:2.417024777057E-1,74[&rate=5.3499082876215E-4]:2.417024777057E-1)[&rate=5.3499082876215E-4]:5.912601834082E-3)[&rate=5.3499082876215E-4]:1.694019950146E-1)[&rate=5.3499082876215E-4]:2.887650616607E-1,(71[&rate=5.3499082876215E-4]:5.962160983469E-1,((81[&rate=5.3499082876215E-4]:1.87397995182E-1,80[&rate=5.3499082876215E-4]:1.87397995182E-1)[&rate=5.3499082876215E-4]:2.370019796963E-1,((73[&rate=5.3499082876215E-4]:3.360362612336E-1,77[&rate=5.3499082876215E-4]:3.305568091789E-1)[&rate=5.3499082876215E-4]:9.84476366843E-2,(((78[&rate=5.3499082876215E-4]:2.460837599271E-2,72[&rate=5.3499082876215E-4]:2.690567773397E-3)[&rate=5.3499082876215E-4]:9.274357257268E-2,79[&rate=5.3499082876215E-4]:1.173519485654E-1)[&rate=5.3499082876215E-4]:2.360543388058E-1,82[&rate=5.3499082876215E-4]:3.616254654533E-1)[&rate=5.3499082876215E-4]:3.998172013586E-2)[&rate=5.3499082876215E-4]:3.92311454535E-2)[&rate=5.3499082876215E-4]:1.909942056603E-1)[&rate=5.3499082876215E-4]:4.107288718342E-2)[&rate=5.3499082876215E-4]:7.476484511045E-1,(134[&rate=5.3499082876215E-4]:7.463316088381E-1,(137[&rate=5.3499082876215E-4]:7.882986793985E-1,133[&rate=5.3499082876215E-4]:7.472027889875E-1)[&rate=5.3499082876215E-4]:2.926580615174E-2)[&rate=5.3499082876215E-4]:7.125784305365E-1)[&rate=5.3499082876215E-4]:4.266246117842E-2,((103[&rate=5.3499082876215E-4]:6.431842029451E-1,((12[&rate=5.3499082876215E-4]:1.895782696563E-1,5[&rate=5.3499082876215E-4]:1.512221052728E-1)[&rate=5.3499082876215E-4]:3.65743318516E-1,29[&rate=5.3499082876215E-4]:6.621709032408E-1)[&rate=5.3499082876215E-4]:2.138900120331E-1)[&rate=5.3499082876215E-4]:1.624480546548E0,52[&rate=5.3499082876215E-4]:6.033710149322E-1)[&rate=5.3499082876215E-4]:1.544556962651E-1)[&rate=5.3499082876215E-4]:1.465373981978E-2,53[&rate=5.3499082876215E-4]:7.642837297057E-1)[&rate=5.3499082876215E-4]:6.900634073969E-1)[&rate=5.3499082876215E-4]:3.612866184205E-1)[&rate=5.3499082876215E-4]:1.024980419339E-1)[&rate=5.3499082876215E-4]:9.031144104301E-2,((33[&rate=5.3499082876215E-4]:7.820249041558E-2,34[&rate=5.3499082876215E-4]:9.464084657995E-2)[&rate=5.3499082876215E-4]:8.602520174013E-2,32[&rate=5.3499082876215E-4]:1.58748240101E-1)[&rate=5.3499082876215E-4]:3.999367344961E-2)[&rate=5.3499082876215E-4]:9.182867406581E-2);
tree STATE_86770000 [&joint=-21017.9856978613,lnP=-21017.9856978613] = [&R] ((((66[&rate=5.410846682900298E-4]:2.676954848227E-1,(126[&rate=5.410846682900298E-4]:1.11102923686E0,((120[&rate=5.410846682900298E-4]:1.722026232738E0,((138[&rate=5.410846682900298E-4]:3.117716482549E-1,136[&rate=5.410846682900298E-4]:1.802647989397E-1)[&rate=5.410846682900298E-4]:2.478169895066E-1,135[&rate=5.410846682900298E-4]:3.595886377615E-1)[&rate=5.410846682900298E-4]:1.110382800456E0)[&rate=5.410846682900298E-4]:3.941176778012E-2,119[&rate=5.410846682900298E-4]:1.857328411477E0)[&rate=5.410846682900298E-4]:3.940334802666E-2)[&rate=5.410846682900298E-4]:4.038404376474E-1)[&rate=5.410846682900298E-4]:4.325843698032E-1,(67[&rate=5.410846682900298E-4]:3.614090524212E-1,(122[&rate=5.410846682900298E-4]:4.227018971456E-1,(123[&rate=5.410846682900298E-4]:7.096973474441E-2,124[&rate=5.410846682900298E-4]:6.823749430728E-2)[&rate=5.410846682900298E-4]:3.517321624012E-1)[&rate=5.410846682900298E-4]:4.399797056163E-1)[&rate=5.410846682900298E-4]:3.388708022047E-1)[&rate=5.410846682900298E-4]:1.748189021166E-1,34[&rate=5.410846682900298E-4]:1.208505811247E-2)[&rate=5.410846682900298E-4]:1.973252686799E-1,(((((59[&rate=5.410846682900298E-4]:5.999405730061E-1,(57[&rate=5.410846682900298E-4]:5.082406006814E-1,(((56[&rate=5.410846682900298E-4]:2.282330665057E-1,55[&rate=5.410846682900298E-4]:2.282330665057E-1)[&rate=5.410846682900298E-4]:1.384724926601E-1,58[&rate=5.410846682900298E-4]:3.940279635375E-1)[&rate=5.410846682900298E-4]:6.754298707977E-2,(54[&rate=5.410846682900298E-4]:3.508796752551E-1,37[&rate=5.410846682900298E-4]:4.273824074955E-1)[&rate=5.410846682900298E-4]:5.331422618189E-2)[&rate=5.410846682900298E-4]:6.306309268713E-2)[&rate=5.410846682900298E-4]:9.443221276183E-2)[&rate=5.410846682900298E-4]:1.713051662016E-1,68[&rate=5.410846682900298E-4]:7.220654113388E-1)[&rate=5.410846682900298E-4]:6.904623986472E-1,(125[&rate=5.410846682900298E-4]:1.035310005084E0,((((((134[&rate=5.410846682900298E-4]:5.987986941308E-1,133[&rate=5.410846682900298E-4]:6.28935680432E-1)[&rate=5.410846682900298E-4]:2.474937511019E-1,137[&rate=5.410846682900298E-4]:9.175253219449E-1)[&rate=5.410846682900298E-4]:8.875428971071E-2,52[&rate=5.410846682900298E-4]:1.913009455878E-1)[&rate=5.410846682900298E-4]:5.019362673246E-2,(103[&rate=5.410846682900298E-4]:5.214613270054E-1,((12[&rate=5.410846682900298E-4]:1.955724465431E-1,5[&rate=5.410846682900298E-4]:1.572162821597E-1)[&rate=5.410846682900298E-4]:1.41375312808E-1,29[&rate=5.410846682900298E-4]:4.437970744196E-1)[&rate=5.410846682900298E-4]:3.105409649146E-1)[&rate=5.410846682900298E-4]:1.384326979876E0)[&rate=5.410846682900298E-4]:4.252731978215E-1,((((76[&rate=5.410846682900298E-4]:5.805985261059E-1,70[&rate=5.410846682900298E-4]:5.422423617224E-1)[&rate=5.410846682900298E-4]:9.14373791018E-2,74[&rate=5.410846682900298E-4]:6.720359052077E-1)[&rate=5.410846682900298E-4]:1.130775557907E-1,75[&rate=5.410846682900298E-4]:7.851134609984E-1)[&rate=5.410846682900298E-4]:1.104387991575E-1,((79[&rate=5.410846682900298E-4]:3.241025479531E-1,((78[&rate=5.410846682900298E-4]:1.227289575018E-1,72[&rate=5.410846682900298E-4]:1.008111492825E-1)[&rate=5.410846682900298E-4]:1.88469512007E-1,(71[&rate=5.410846682900298E-4]:1.459443679008E-1,82[&rate=5.410846682900298E-4]:1.815608062569E-1)[&rate=5.410846682900298E-4]:1.378568413339E-1)[&rate=5.410846682900298E-4]:1.290407844434E-2)[&rate=5.410846682900298E-4]:9.163029735068E-2,(((81[&rate=5.410846682900298E-4]:1.532537647045E-1,80[&rate=5.410846682900298E-4]:1.532537647045E-1)[&rate=5.410846682900298E-4]:1.371934667412E-1,73[&rate=5.410846682900298E-4]:3.397622999388E-1)[&rate=5.410846682900298E-4]:9.634154195556E-2,77[&rate=5.410846682900298E-4]:4.306243898396E-1)[&rate=5.410846682900298E-4]:2.072489382027E-2)[&rate=5.410846682900298E-4]:4.387235244412E-1)[&rate=5.410846682900298E-4]:5.094818472866E-1)[&rate=5.410846682900298E-4]:2.378267919991E-1,53[&rate=5.410846682900298E-4]:8.963978408294E-1)[&rate=5.410846682900298E-4]:3.49294677916E-1)[&rate=5.410846682900298E-4]:5.438844715684E-1)[&rate=5.410846682900298E-4]:1.665015773269E-1,32[&rate=5.410846682900298E-4]:1.463772426914E-1)[&rate=5.410846682900298E-4]:2.286275411149E-2,(33[&rate=5.410846682900298E-4]:1.520345810959E-1,((38[&rate=5.410846682900298E-4]:1.025548974894E0,(39[&rate=5.410846682900298E-4]:7.603313837756E-1,(((((94[&rate=5.410846682900298E-4]:1.326351002846E-1,100[&rate=5.410846682900298E-4]:1.326351002846E-1)[&rate=5.410846682900298E-4]:2.095868851095E-1,95[&rate=5.410846682900298E-4]:4.269214389461E-1)[&rate=5.410846682900298E-4]:2.460759806502E-1,(((96[&rate=5.410846682900298E-4]:2.794645741426E-1,99[&rate=5.410846682900298E-4]:3.149836998255E-1)[&rate=5.410846682900298E-4]:1.811391362022E-1,((((((((25[&rate=5.410846682900298E-4]:5.207514531351E-1,20[&rate=5.410846682900298E-4]:5.015733709434E-1)[&rate=5.410846682900298E-4]:3.611450484317E-1,23[&rate=5.410846682900298E-4]:8.709375974572E-1)[&rate=5.410846682900298E-4]:3.127487780135E-2,(11[&rate=5.410846682900298E-4]:5.585928518586E-1,140[&rate=5.410846682900298E-4]:5.394147696668E-1)[&rate=5.410846682900298E-4]:2.586881165508E-1)[&rate=5.410846682900298E-4]:4.047291013772E-1,((1[&rate=5.410846682900298E-4]:1.630718686271E-1,(21[&rate=5.410846682900298E-4]:8.406305448799E-1,28[&rate=5.410846682900298E-4]:8.652880791263E-1)[&rate=5.410846682900298E-4]:8.408515936379E-2)[&rate=5.410846682900298E-4]:6.870513810975E-2,24[&rate=5.410846682900298E-4]:1.012598924545E0)[&rate=5.410846682900298E-4]:3.053015562003E-1)[&rate=5.410846682900298E-4]:7.847760501812E-3,102[&rate=5.410846682900298E-4]:1.641044056309E-1)[&rate=5.410846682900298E-4]:6.061021245886E-2,(((((110[&rate=5.410846682900298E-4]:7.0291456309E-1,105[&rate=5.410846682900298E-4]:6.809967548709E-1)[&rate=5.410846682900298E-4]:9.789482510389E-2,(((9[&rate=5.410846682900298E-4]:5.555315930969E-1,(30[&rate=5.410846682900298E-4]:4.489448778154E-1,4[&rate=5.410846682900298E-4]:2.763421380894E-1)[&rate=5.410846682900298E-4]:2.298743865144E-1)[&rate=5.410846682900298E-4]:6.609672834582E-2,(17[&rate=5.410846682900298E-4]:5.540324349764E-1,14[&rate=5.410846682900298E-4]:5.156762705927E-1)[&rate=5.410846682900298E-4]:1.141712289321E-1)[&rate=5.410846682900298E-4]:8.012153864384E-3,117[&rate=5.410846682900298E-4]:6.405993794167E-1)[&rate=5.410846682900298E-4]:1.684291868595E-1)[&rate=5.410846682900298E-4]:2.253360095137E-2,113[&rate=5.410846682900298E-4]:8.288224412E-1)[&rate=5.410846682900298E-4]:3.691339430289E-1,(((((109[&rate=5.410846682900298E-4]:4.743806953959E-1,(112[&rate=5.410846682900298E-4]:1.486564055885E-1,114[&rate=5.410846682900298E-4]:6.646462476663E-2)[&rate=5.410846682900298E-4]:3.284640158348E-1)[&rate=5.410846682900298E-4]:1.657789605199E-1,(107[&rate=5.410846682900298E-4]:1.30115639211E-1,108[&rate=5.410846682900298E-4]:1.273759131836E-1)[&rate=5.410846682900298E-4]:4.908659345132E-1)[&rate=5.410846682900298E-4]:7.55393567135E-2,(13[&rate=5.410846682900298E-4]:3.002708539192E-1,19[&rate=5.410846682900298E-4]:3.386270183028E-1)[&rate=5.410846682900298E-4]:4.181678847376E-1)[&rate=5.410846682900298E-4]:5.328141573729E-2,115[&rate=5.410846682900298E-4]:6.895283735722E-1)[&rate=5.410846682900298E-4]:7.356807094691E-2,((116[&rate=5.410846682900298E-4]:7.133755327591E-1,(((111[&rate=5.410846682900298E-4]:5.477484667596E-1,104[&rate=5.410846682900298E-4]:5.313101105952E-1)[&rate=5.410846682900298E-4]:1.405767051081E-2,139[&rate=5.410846682900298E-4]:7.371486030238E-1)[&rate=5.410846682900298E-4]:8.871261351563E-2,106[&rate=5.410846682900298E-4]:6.340803946217E-1)[&rate=5.410846682900298E-4]:1.395691107402E-1)[&rate=5.410846682900298E-4]:1.039066926948E-2,(148[&rate=5.410846682900298E-4]:1.601284279852E-1,143[&rate=5.410846682900298E-4]:1.573887019578E-1)[&rate=5.410846682900298E-4]:6.019939384271E-1)[&rate=5.410846682900298E-4]:3.933024249053E-2)[&rate=5.410846682900298E-4]:3.526681588879E-1)[&rate=5.410846682900298E-4]:9.541358482239E-2,((144[&rate=5.410846682900298E-4]:3.395305835221E-1,(141[&rate=5.410846682900298E-4]:1.291078385704E-1,145[&rate=5.410846682900298E-4]:1.31847564598E-1)[&rate=5.410846682900298E-4]:2.131624709791E-1)[&rate=5.410846682900298E-4]:7.217414683446E-3,142[&rate=5.410846682900298E-4]:3.522274502605E-1)[&rate=5.410846682900298E-4]:1.113745258517E0)[&rate=5.410846682900298E-4]:5.317251778045E-3)[&rate=5.410846682900298E-4]:2.183898024232E-1,((((((90[&rate=5.410846682900298E-4]:3.498428100082E-2,91[&rate=5.410846682900298E-4]:3.498428100082E-2)[&rate=5.410846682900298E-4]:6.515706404894E-2,92[&rate=5.410846682900298E-4]:1.001413450498E-1)[&rate=5.410846682900298E-4]:1.131048445329E-1,(87[&rate=5.410846682900298E-4]:1.988061411541E-1,(93[&rate=5.410846682900298E-4]:1.212374028702E-1,((86[&rate=5.410846682900298E-4]:1.485370201164E-2,83[&rate=5.410846682900298E-4]:1.485370201164E-2)[&rate=5.410846682900298E-4]:2.017587267934E-2,(85[&rate=5.410846682900298E-4]:9.679876743079E-3,84[&rate=5.410846682900298E-4]:9.679876743079E-3)[&rate=5.410846682900298E-4]:2.53496979479E-2)[&rate=5.410846682900298E-4]:7.25091980422E-2)[&rate=5.410846682900298E-4]:9.126736842094E-2)[&rate=5.410846682900298E-4]:7.414182915629E-4)[&rate=5.410846682900298E-4]:1.380487142999E-1,(89[&rate=5.410846682900298E-4]:1.320194482609E-1,88[&rate=5.410846682900298E-4]:1.183208181238E-1)[&rate=5.410846682900298E-4]:2.192754556218E-1)[&rate=5.410846682900298E-4]:9.43012152882E-1,(6[&rate=5.410846682900298E-4]:6.389174058522E-1,((10[&rate=5.410846682900298E-4]:5.737119434917E-1,15[&rate=5.410846682900298E-4]:6.120681078752E-1)[&rate=5.410846682900298E-4]:6.186636191159E-2,18[&rate=5.410846682900298E-4]:6.82153647869E-1)[&rate=5.410846682900298E-4]:1.977745661331E-2)[&rate=5.410846682900298E-4]:1.540197878987E-1)[&rate=5.410846682900298E-4]:1.780768911616E-2,3[&rate=5.410846682900298E-4]:7.586900883466E-1)[&rate=5.410846682900298E-4]:6.816746061389E-1)[&rate=5.410846682900298E-4]:3.045672786715E-1,101[&rate=5.410846682900298E-4]:7.421922471295E-1)[&rate=5.410846682900298E-4]:5.768215238485E-1)[&rate=5.410846682900298E-4]:8.963838215445E-2,98[&rate=5.410846682900298E-4]:5.63903294685E-1)[&rate=5.410846682900298E-4]:9.816516316265E-2)[&rate=5.410846682900298E-4]:1.458763024125E-1,(147[&rate=5.410846682900298E-4]:5.370580526674E-1,(97[&rate=5.410846682900298E-4]:3.822546518973E-1,(16[&rate=5.410846682900298E-4]:2.052101003748E0,(2[&rate=5.410846682900298E-4]:6.983451475756E-1,((26[&rate=5.410846682900298E-4]:7.204927005122E-1,(7[&rate=5.410846682900298E-4]:2.685992223349E-1,8[&rate=5.410846682900298E-4]:2.685992223349E-1)[&rate=5.410846682900298E-4]:3.450441631087E-1)[&rate=5.410846682900298E-4]:9.3563193392E-2,(31[&rate=5.410846682900298E-4]:8.017087568001E-1,(22[&rate=5.410846682900298E-4]:4.201081328403E-1,27[&rate=5.410846682900298E-4]:4.365464890047E-1)[&rate=5.410846682900298E-4]:3.268061034117E-1)[&rate=5.410846682900298E-4]:5.618275354246E-2)[&rate=5.410846682900298E-4]:6.785089750704E-2)[&rate=5.410846682900298E-4]:1.224988732885E0)[&rate=5.410846682900298E-4]:4.866848256323E-1)[&rate=5.410846682900298E-4]:2.638810022354E-2)[&rate=5.410846682900298E-4]:1.998484562268E-1)[&rate=5.410846682900298E-4]:6.021119186521E-2,(40[&rate=5.410846682900298E-4]:6.446510312171E-1,146[&rate=5.410846682900298E-4]:7.64869610452E-1)[&rate=5.410846682900298E-4]:9.5089620362E-2)[&rate=5.410846682900298E-4]:2.059073219656E-2)[&rate=5.410846682900298E-4]:3.335236020473E-1)[&rate=5.410846682900298E-4]:4.551700831016E-1,(35[&rate=5.410846682900298E-4]:3.648747178554E-1,((36[&rate=5.410846682900298E-4]:8.544931710039E-2,(((128[&rate=5.410846682900298E-4]:1.236602207688E0,((69[&rate=5.410846682900298E-4]:6.547531456073E-1,((132[&rate=5.410846682900298E-4]:1.041742271078E-1,129[&rate=5.410846682900298E-4]:1.014345010804E-1)[&rate=5.410846682900298E-4]:1.048010175039E-2,(131[&rate=5.410846682900298E-4]:1.008971258925E-1,130[&rate=5.410846682900298E-4]:9.815739986517E-2)[&rate=5.410846682900298E-4]:1.375720296564E-2)[&rate=5.410846682900298E-4]:3.94893337297E-1)[&rate=5.410846682900298E-4]:3.578195732944E-2,118[&rate=5.410846682900298E-4]:6.795761988271E-1)[&rate=5.410846682900298E-4]:6.967520362586E-1)[&rate=5.410846682900298E-4]:1.199486386238E-1,(((62[&rate=5.410846682900298E-4]:3.417985072033E-1,65[&rate=5.410846682900298E-4]:1.500176852855E-1)[&rate=5.410846682900298E-4]:1.369251785054E-1,(64[&rate=5.410846682900298E-4]:1.902299381054E-1,60[&rate=5.410846682900298E-4]:3.954500659869E-2)[&rate=5.410846682900298E-4]:2.473978571922E-1)[&rate=5.410846682900298E-4]:5.694440292821E-1,(61[&rate=5.410846682900298E-4]:3.37339401405E-1,63[&rate=5.410846682900298E-4]:2.96243510994E-1)[&rate=5.410846682900298E-4]:7.108283135857E-1)[&rate=5.410846682900298E-4]:4.481091587188E-1)[&rate=5.410846682900298E-4]:1.095988709687E-1,(127[&rate=5.410846682900298E-4]:1.692987420582E0,121[&rate=5.410846682900298E-4]:1.251891530171E0)[&rate=5.410846682900298E-4]:8.115184610826E-1)[&rate=5.410846682900298E-4]:1.014913806414E-1)[&rate=5.410846682900298E-4]:1.10052759618E-1,((((47[&rate=5.410846682900298E-4]:4.813144279513E-1,50[&rate=5.410846682900298E-4]:4.485275427056E-1)[&rate=5.410846682900298E-4]:6.028971117947E-2,(44[&rate=5.410846682900298E-4]:5.175044404548E-1,51[&rate=5.410846682900298E-4]:4.956465169576E-1)[&rate=5.410846682900298E-4]:1.863521780171E-2)[&rate=5.410846682900298E-4]:4.169046217548E-2,(((43[&rate=5.410846682900298E-4]:1.05195097975E-1,46[&rate=5.410846682900298E-4]:1.05195097975E-1)[&rate=5.410846682900298E-4]:2.814291662528E-1,((41[&rate=5.410846682900298E-4]:1.949607446489E-1,42[&rate=5.410846682900298E-4]:2.004252255232E-1)[&rate=5.410846682900298E-4]:3.919324191991E-2,48[&rate=5.410846682900298E-4]:2.778698335633E-1)[&rate=5.410846682900298E-4]:9.782546891599E-2)[&rate=5.410846682900298E-4]:1.73312589418E-1,49[&rate=5.410846682900298E-4]:5.271499684E-1)[&rate=5.410846682900298E-4]:2.33577476605E-2)[&rate=5.410846682900298E-4]:7.441156505517E-2,45[&rate=5.410846682900298E-4]:6.495094450501E-1)[&rate=5.410846682900298E-4]:2.547882001989E-1)[&rate=5.410846682900298E-4]:2.159479836028E-1)[&rate=5.410846682900298E-4]:5.134788936247E-1)[&rate=5.410846682900298E-4]:1.531330244103E-1)[&rate=5.410846682900298E-4]:2.268486776177E-2)[&rate=5.410846682900298E-4]:1.825252177037E-2);
tree STATE_86780000 [&joint=-20971.715969950394,lnP=-20971.715969950394] = [&R] (((32[&rate=6.066233708130512E-4]:3.184181385642E-2,(((59[&rate=6.066233708130512E-4]:3.325035740925E-1,(58[&rate=6.066233708130512E-4]:3.144672534921E-1,((54[&rate=6.066233708130512E-4]:3.906177292381E-2,37[&rate=6.066233708130512E-4]:1.155645051643E-1)[&rate=6.066233708130512E-4]:2.132344276847E-1,((56[&rate=6.066233708130512E-4]:2.530972776644E-1,55[&rate=6.066233708130512E-4]:2.530972776644E-1)[&rate=6.066233708130512E-4]:2.056969618902E-2,57[&rate=6.066233708130512E-4]:2.845959356021E-1)[&rate=6.066233708130512E-4]:8.6838715638E-3)[&rate=6.066233708130512E-4]:4.79400370324E-3)[&rate=6.066233708130512E-4]:3.71620036605E-2)[&rate=6.066233708130512E-4]:3.305990359288E-1,68[&rate=6.066233708130512E-4]:6.139222821524E-1)[&rate=6.066233708130512E-4]:5.989995574084E-1,(125[&rate=6.066233708130512E-4]:9.393660497725E-1,(53[&rate=6.066233708130512E-4]:5.824037865482E-1,(((((74[&rate=6.066233708130512E-4]:5.12076249659E-1,76[&rate=6.066233708130512E-4]:5.12076249659E-1)[&rate=6.066233708130512E-4]:2.048926361528E-2,70[&rate=6.066233708130512E-4]:4.942093488908E-1)[&rate=6.066233708130512E-4]:1.788295562415E-1,75[&rate=6.066233708130512E-4]:7.113950695157E-1)[&rate=6.066233708130512E-4]:6.785221409088E-2,(((81[&rate=6.066233708130512E-4]:4.306487941635E-2,80[&rate=6.066233708130512E-4]:4.306487941635E-2)[&rate=6.066233708130512E-4]:4.412090426765E-1,(((72[&rate=6.066233708130512E-4]:2.394984992617E-3,78[&rate=6.066233708130512E-4]:2.431279321193E-2)[&rate=6.066233708130512E-4]:1.833186171182E-1,71[&rate=6.066233708130512E-4]:1.802341500561E-1)[&rate=6.066233708130512E-4]:1.471120217403E-1,(82[&rate=6.066233708130512E-4]:3.051591423548E-1,79[&rate=6.066233708130512E-4]:2.969399642727E-1)[&rate=6.066233708130512E-4]:5.780346779775E-2)[&rate=6.066233708130512E-4]:1.377496681047E-1)[&rate=6.066233708130512E-4]:1.648766437362E-2,(77[&rate=6.066233708130512E-4]:3.942674249629E-1,73[&rate=6.066233708130512E-4]:3.997468770176E-1)[&rate=6.066233708130512E-4]:1.50329777942E-1)[&rate=6.066233708130512E-4]:2.29170628647E-1)[&rate=6.066233708130512E-4]:5.335888887308E-1,(52[&rate=6.066233708130512E-4]:4.398277664522E-1,((103[&rate=6.066233708130512E-4]:5.306155118957E-1,((12[&rate=6.066233708130512E-4]:1.964004292803E-1,5[&rate=6.066233708130512E-4]:1.580442648968E-1)[&rate=6.066233708130512E-4]:2.70874097201E-1,29[&rate=6.066233708130512E-4]:5.741238415498E-1)[&rate=6.066233708130512E-4]:1.893683826747E-1)[&rate=6.066233708130512E-4]:1.460239803391E0,(133[&rate=6.066233708130512E-4]:5.250944293921E-1,(134[&rate=6.066233708130512E-4]:2.469952918283E-1,137[&rate=6.066233708130512E-4]:3.182281685405E-1)[&rate=6.066233708130512E-4]:2.479621512627E-1)[&rate=6.066233708130512E-4]:5.753499269902E-1)[&rate=6.066233708130512E-4]:1.132661857267E-1)[&rate=6.066233708130512E-4]:1.347420685845E-1)[&rate=6.066233708130512E-4]:1.603067282287E-2)[&rate=6.066233708130512E-4]:5.673447768855E-1)[&rate=6.066233708130512E-4]:4.402224564551E-1)[&rate=6.066233708130512E-4]:2.51572118917E-1)[&rate=6.066233708130512E-4]:6.659476952748E-2,((((38[&rate=6.066233708130512E-4]:8.062298688557E-1,(((99[&rate=6.066233708130512E-4]:6.555463220586E-1,(96[&rate=6.066233708130512E-4]:4.985182999065E-1,40[&rate=6.066233708130512E-4]:3.837642015458E-1)[&rate=6.066233708130512E-4]:1.215088964692E-1)[&rate=6.066233708130512E-4]:1.81057844335E-2,(((94[&rate=6.066233708130512E-4]:2.118812102089E-1,100[&rate=6.066233708130512E-4]:2.118812102089E-1)[&rate=6.066233708130512E-4]:8.860912496504E-2,95[&rate=6.066233708130512E-4]:3.85189788726E-1)[&rate=6.066233708130512E-4]:2.70656386366E-1,(98[&rate=6.066233708130512E-4]:5.767676315696E-1,((((((((105[&rate=6.066233708130512E-4]:5.318934302479E-1,110[&rate=6.066233708130512E-4]:5.53811238467E-1)[&rate=6.066233708130512E-4]:1.494792627451E-1,(17[&rate=6.066233708130512E-4]:5.891525081147E-1,14[&rate=6.066233708130512E-4]:5.50796343731E-1)[&rate=6.066233708130512E-4]:1.579736095358E-1)[&rate=6.066233708130512E-4]:7.685149359728E-2,(117[&rate=6.066233708130512E-4]:7.33963954906E-1,((30[&rate=6.066233708130512E-4]:5.403850062293E-1,4[&rate=6.066233708130512E-4]:3.677822665032E-1)[&rate=6.066233708130512E-4]:3.055324046588E-1,(113[&rate=6.066233708130512E-4]:7.267661594599E-1,9[&rate=6.066233708130512E-4]:7.185469813779E-1)[&rate=6.066233708130512E-4]:4.082758277277E-3)[&rate=6.066233708130512E-4]:3.753111411791E-4)[&rate=6.066233708130512E-4]:5.439721798569E-2)[&rate=6.066233708130512E-4]:2.579862179597E-1,((((108[&rate=6.066233708130512E-4]:4.420859672925E-1,107[&rate=6.066233708130512E-4]:4.448256933199E-1)[&rate=6.066233708130512E-4]:1.075933729698E-1,((112[&rate=6.066233708130512E-4]:3.913150021715E-1,114[&rate=6.066233708130512E-4]:3.091232213496E-1)[&rate=6.066233708130512E-4]:3.961605567566E-2,109[&rate=6.066233708130512E-4]:4.281913318198E-1)[&rate=6.066233708130512E-4]:1.434058166616E-1)[&rate=6.066233708130512E-4]:1.943281829315E-1,(115[&rate=6.066233708130512E-4]:6.322966106184E-1,(13[&rate=6.066233708130512E-4]:4.532109502908E-1,19[&rate=6.066233708130512E-4]:4.915671146744E-1)[&rate=6.066233708130512E-4]:2.612774411495E-1)[&rate=6.066233708130512E-4]:5.417666600001E-2)[&rate=6.066233708130512E-4]:1.382055130851E-1,(116[&rate=6.066233708130512E-4]:6.697530520252E-1,((111[&rate=6.066233708130512E-4]:1.504982221985E-1,(106[&rate=6.066233708130512E-4]:1.120211876095E-1,(104[&rate=6.066233708130512E-4]:9.398223982045E-2,139[&rate=6.066233708130512E-4]:2.857630617382E-1)[&rate=6.066233708130512E-4]:1.803894778904E-2)[&rate=6.066233708130512E-4]:2.203867842461E-2)[&rate=6.066233708130512E-4]:3.692519053538E-1,(148[&rate=6.066233708130512E-4]:1.327489172965E-1,143[&rate=6.066233708130512E-4]:1.300091912692E-1)[&rate=6.066233708130512E-4]:3.486450458723E-1)[&rate=6.066233708130512E-4]:2.2671525324E-1)[&rate=6.066233708130512E-4]:1.549257376783E-1)[&rate=6.066233708130512E-4]:1.367370942984E-1)[&rate=6.066233708130512E-4]:2.041643872866E-1,(((145[&rate=6.066233708130512E-4]:1.119907909816E-1,141[&rate=6.066233708130512E-4]:1.09251064954E-1)[&rate=6.066233708130512E-4]:2.031910453375E-1,144[&rate=6.066233708130512E-4]:3.097023842642E-1)[&rate=6.066233708130512E-4]:1.342712894554E-1,142[&rate=6.066233708130512E-4]:4.494531257745E-1)[&rate=6.066233708130512E-4]:9.709216660621E-1)[&rate=6.066233708130512E-4]:3.397774416832E-2,(((1[&rate=6.066233708130512E-4]:6.767325635817E-2,(21[&rate=6.066233708130512E-4]:7.825540686589E-1,28[&rate=6.066233708130512E-4]:8.072116029054E-1)[&rate=6.066233708130512E-4]:4.676302331574E-2)[&rate=6.066233708130512E-4]:1.904077215711E-1,24[&rate=6.066233708130512E-4]:1.038902895737E0)[&rate=6.066233708130512E-4]:1.447329928631E-1,((((25[&rate=6.066233708130512E-4]:3.876946572344E-1,20[&rate=6.066233708130512E-4]:3.685165750427E-1)[&rate=6.066233708130512E-4]:2.452579812443E-1,23[&rate=6.066233708130512E-4]:6.219937343691E-1)[&rate=6.066233708130512E-4]:2.43392433229E-1,(11[&rate=6.066233708130512E-4]:5.633561876404E-1,140[&rate=6.066233708130512E-4]:5.441781054487E-1)[&rate=6.066233708130512E-4]:2.170984731085E-1)[&rate=6.066233708130512E-4]:2.875717666851E-1,102[&rate=6.066233708130512E-4]:2.273002776521E-3)[&rate=6.066233708130512E-4]:1.971905020764E-2)[&rate=6.066233708130512E-4]:1.857851405549E-1)[&rate=6.066233708130512E-4]:1.989981637313E-1,(((10[&rate=6.066233708130512E-4]:5.542312197083E-1,15[&rate=6.066233708130512E-4]:5.925873840918E-1)[&rate=6.066233708130512E-4]:1.972127396277E-1,(6[&rate=6.066233708130512E-4]:7.27049283536E-1,18[&rate=6.066233708130512E-4]:7.900629821661E-1)[&rate=6.066233708130512E-4]:7.956319635706E-3)[&rate=6.066233708130512E-4]:1.580709181844E-1,(3[&rate=6.066233708130512E-4]:3.249341450091E-1,((((((83[&rate=6.066233708130512E-4]:7.635157982924E-2,85[&rate=6.066233708130512E-4]:7.635157982924E-2)[&rate=6.066233708130512E-4]:7.741727270954E-3,(93[&rate=6.066233708130512E-4]:7.128845450675E-2,84[&rate=6.066233708130512E-4]:5.758982436973E-2)[&rate=6.066233708130512E-4]:2.650348273047E-2)[&rate=6.066233708130512E-4]:7.962062152965E-2,86[&rate=6.066233708130512E-4]:1.637139286298E-1)[&rate=6.066233708130512E-4]:1.484796500341E-2,((90[&rate=6.066233708130512E-4]:2.333580293835E-2,91[&rate=6.066233708130512E-4]:2.333580293835E-2)[&rate=6.066233708130512E-4]:3.276820475019E-2,92[&rate=6.066233708130512E-4]:5.610400768854E-2)[&rate=6.066233708130512E-4]:1.361565160817E-1)[&rate=6.066233708130512E-4]:3.900641252168E-3,87[&rate=6.066233708130512E-4]:1.824625348854E-1)[&rate=6.066233708130512E-4]:2.673956196471E-1,(89[&rate=6.066233708130512E-4]:9.137199167219E-2,88[&rate=6.066233708130512E-4]:7.767336153517E-2)[&rate=6.066233708130512E-4]:3.721847929974E-1)[&rate=6.066233708130512E-4]:4.148020178737E-1)[&rate=6.066233708130512E-4]:5.160875818266E-1)[&rate=6.066233708130512E-4]:5.630139044073E-1)[&rate=6.066233708130512E-4]:9.130307601823E-1,101[&rate=6.066233708130512E-4]:1.314326665398E0)[&rate=6.066233708130512E-4]:1.071898246194E-1)[&rate=6.066233708130512E-4]:6.814958177367E-2)[&rate=6.066233708130512E-4]:6.876969651565E-3)[&rate=6.066233708130512E-4]:1.086685641891E-1,(146[&rate=6.066233708130512E-4]:7.380631445272E-1,((97[&rate=6.066233708130512E-4]:1.907102548741E-1,39[&rate=6.066233708130512E-4]:2.617485062403E-1)[&rate=6.066233708130512E-4]:8.36300081396E-2,(16[&rate=6.066233708130512E-4]:2.403352216712E0,(147[&rate=6.066233708130512E-4]:3.611253232988E-1,(2[&rate=6.066233708130512E-4]:8.208501973543E-1,((31[&rate=6.066233708130512E-4]:8.376955238722E-1,(22[&rate=6.066233708130512E-4]:3.643999785664E-1,27[&rate=6.066233708130512E-4]:3.808383347308E-1)[&rate=6.066233708130512E-4]:4.185010247577E-1)[&rate=6.066233708130512E-4]:2.175991663017E-2,(26[&rate=6.066233708130512E-4]:6.294301773407E-1,(7[&rate=6.066233708130512E-4]:2.831999761077E-1,8[&rate=6.066233708130512E-4]:2.831999761077E-1)[&rate=6.066233708130512E-4]:2.393808861645E-1)[&rate=6.066233708130512E-4]:1.861896467232E-1)[&rate=6.066233708130512E-4]:1.887920171261E-1)[&rate=6.066233708130512E-4]:1.439623879594E0)[&rate=6.066233708130512E-4]:1.411101647636E-2)[&rate=6.066233708130512E-4]:2.751922378507E-2)[&rate=6.066233708130512E-4]:2.724660509124E-1)[&rate=6.066233708130512E-4]:1.420288134534E-2)[&rate=6.066233708130512E-4]:2.424884331471E-1)[&rate=6.066233708130512E-4]:4.330539446812E-1,((((((128[&rate=6.066233708130512E-4]:1.221530045217E0,((((64[&rate=6.066233708130512E-4]:2.566988758555E-1,60[&rate=6.066233708130512E-4]:1.060139443488E-1)[&rate=6.066233708130512E-4]:5.010633063622E-2,62[&rate=6.066233708130512E-4]:3.479010969028E-1)[&rate=6.066233708130512E-4]:5.752789401601E-2,65[&rate=6.066233708130512E-4]:2.136481690011E-1)[&rate=6.066233708130512E-4]:1.810050344877E-1,(61[&rate=6.066233708130512E-4]:5.541050811318E-2,63[&rate=6.066233708130512E-4]:1.431461770214E-2)[&rate=6.066233708130512E-4]:5.310235172934E-1)[&rate=6.066233708130512E-4]:7.748220472079E-1)[&rate=6.066233708130512E-4]:5.224270854832E-2,((69[&rate=6.066233708130512E-4]:6.649455887821E-1,118[&rate=6.066233708130512E-4]:6.539866846725E-1)[&rate=6.066233708130512E-4]:1.398417912435E-1,((129[&rate=6.066233708130512E-4]:3.65517186702E-1,(131[&rate=6.066233708130512E-4]:4.380534520263E-2,130[&rate=6.066233708130512E-4]:4.106561917527E-2)[&rate=6.066233708130512E-4]:3.244515675267E-1)[&rate=6.066233708130512E-4]:3.586642460269E-2,132[&rate=6.066233708130512E-4]:4.041233373321E-1)[&rate=6.066233708130512E-4]:2.554585632413E-1)[&rate=6.066233708130512E-4]:6.196703052468E-1)[&rate=6.066233708130512E-4]:2.60986093812E-1,35[&rate=6.066233708130512E-4]:5.99172428976E-3)[&rate=6.066233708130512E-4]:2.441565824726E-2,(121[&rate=6.066233708130512E-4]:1.390047736081E0,127[&rate=6.066233708130512E-4]:1.831143626492E0)[&rate=6.066233708130512E-4]:7.663870437164E-1)[&rate=6.066233708130512E-4]:2.241000330393E-1,36[&rate=6.066233708130512E-4]:3.01082758042E-1)[&rate=6.066233708130512E-4]:2.552695938398E-2,((((44[&rate=6.066233708130512E-4]:5.941157606088E-1,47[&rate=6.066233708130512E-4]:5.99580241483E-1)[&rate=6.066233708130512E-4]:7.819199560616E-3,(49[&rate=6.066233708130512E-4]:4.299259355406E-1,50[&rate=6.066233708130512E-4]:4.299259355406E-1)[&rate=6.066233708130512E-4]:1.446866202572E-1)[&rate=6.066233708130512E-4]:5.086894520623E-2,(51[&rate=6.066233708130512E-4]:6.166810533037E-1,(43[&rate=6.066233708130512E-4]:4.92564464606E-1,(46[&rate=6.066233708130512E-4]:4.291304152872E-1,(41[&rate=6.066233708130512E-4]:2.822690722092E-1,(42[&rate=6.066233708130512E-4]:1.359788762787E-1,48[&rate=6.066233708130512E-4]:1.742302423989E-1)[&rate=6.066233708130512E-4]:1.517546768047E-1)[&rate=6.066233708130512E-4]:9.22165343351E-2)[&rate=6.066233708130512E-4]:6.343404931876E-2)[&rate=6.066233708130512E-4]:1.514389930691E-1)[&rate=6.066233708130512E-4]:1.426492857471E-2)[&rate=6.066233708130512E-4]:1.603128650368E-1,45[&rate=6.066233708130512E-4]:8.103845299753E-1)[&rate=6.066233708130512E-4]:2.250207559813E-1)[&rate=6.066233708130512E-4]:3.568839920612E-1)[&rate=6.066233708130512E-4]:2.262525363459E-1,34[&rate=6.066233708130512E-4]:1.572047372562E-4)[&rate=6.066233708130512E-4]:4.691356221156E-2,33[&rate=6.066233708130512E-4]:3.063241078444E-2)[&rate=6.066233708130512E-4]:7.328362465418E-2)[&rate=6.066233708130512E-4]:1.802819183246E-1,(((67[&rate=6.066233708130512E-4]:2.96358412821E-1,((124[&rate=6.066233708130512E-4]:1.136883309416E-1,123[&rate=6.066233708130512E-4]:1.164205713788E-1)[&rate=6.066233708130512E-4]:3.310932742969E-1,122[&rate=6.066233708130512E-4]:4.475138456757E-1)[&rate=6.066233708130512E-4]:3.50117117486E-1)[&rate=6.066233708130512E-4]:2.636893060419E-1,((120[&rate=6.066233708130512E-4]:1.498007921577E0,((138[&rate=6.066233708130512E-4]:2.670129346582E-1,136[&rate=6.066233708130512E-4]:1.35506085343E-1)[&rate=6.066233708130512E-4]:6.867812413856E-1,135[&rate=6.066233708130512E-4]:7.537941760437E-1)[&rate=6.066233708130512E-4]:4.921589510124E-1)[&rate=6.066233708130512E-4]:6.18608922195E-2,(119[&rate=6.066233708130512E-4]:1.552402314013E0,126[&rate=6.066233708130512E-4]:7.666997913693E-1)[&rate=6.066233708130512E-4]:1.033569107419E-1)[&rate=6.066233708130512E-4]:9.371652064366E-1)[&rate=6.066233708130512E-4]:2.613864848661E-2,66[&rate=6.066233708130512E-4]:5.861863673495E-1)[&rate=6.066233708130512E-4]:5.774636412081E-1);
tree STATE_86790000 [&joint=-20964.646191899737,lnP=-20964.646191899737] = [&R] (33[&rate=6.049908755646631E-4]:7.140817017234E-2,(32[&rate=6.049908755646631E-4]:1.76172061616E-2,(((((66[&rate=6.049908755646631E-4]:2.939836744101E-1,(126[&rate=6.049908755646631E-4]:1.150829882901E0,((((138[&rate=6.049908755646631E-4]:2.210899467634E-1,136[&rate=6.049908755646631E-4]:8.958309744818E-2)[&rate=6.049908755646631E-4]:3.592376997208E-1,135[&rate=6.049908755646631E-4]:3.803276464842E-1)[&rate=6.049908755646631E-4]:2.177675863235E-1,120[&rate=6.049908755646631E-4]:8.501500273282E-1)[&rate=6.049908755646631E-4]:1.225646017845E-1,119[&rate=6.049908755646631E-4]:1.068605040072E0)[&rate=6.049908755646631E-4]:8.679273654728E-1)[&rate=6.049908755646631E-4]:3.903279811945E-1)[&rate=6.049908755646631E-4]:4.437593142488E-2,(67[&rate=6.049908755646631E-4]:3.011973418802E-1,((123[&rate=6.049908755646631E-4]:1.173272410264E-1,124[&rate=6.049908755646631E-4]:1.145950005892E-1)[&rate=6.049908755646631E-4]:2.848882729753E-2,122[&rate=6.049908755646631E-4]:1.458160683239E-1)[&rate=6.049908755646631E-4]:6.56653823897E-1)[&rate=6.049908755646631E-4]:3.716226395476E-2)[&rate=6.049908755646631E-4]:4.564559836885E-1,((38[&rate=6.049908755646631E-4]:9.107805043007E-1,(((((94[&rate=6.049908755646631E-4]:1.465173346161E-1,100[&rate=6.049908755646631E-4]:1.465173346161E-1)[&rate=6.049908755646631E-4]:2.768635629907E-1,95[&rate=6.049908755646631E-4]:5.080803511588E-1)[&rate=6.049908755646631E-4]:2.26844844792E-1,((98[&rate=6.049908755646631E-4]:6.351564272761E-1,((((((113[&rate=6.049908755646631E-4]:7.660855013363E-1,(((17[&rate=6.049908755646631E-4]:6.484808012412E-1,14[&rate=6.049908755646631E-4]:6.101246368575E-1)[&rate=6.049908755646631E-4]:9.879598700135E-2,(105[&rate=6.049908755646631E-4]:5.000326008359E-1,(110[&rate=6.049908755646631E-4]:4.931075896902E-1,117[&rate=6.049908755646631E-4]:5.013267677725E-1)[&rate=6.049908755646631E-4]:2.884281936485E-2)[&rate=6.049908755646631E-4]:1.814907627491E-1)[&rate=6.049908755646631E-4]:1.385396379344E-2,(9[&rate=6.049908755646631E-4]:5.66894438208E-1,(30[&rate=6.049908755646631E-4]:3.326908846246E-1,4[&rate=6.049908755646631E-4]:1.600881448986E-1)[&rate=6.049908755646631E-4]:3.574912248163E-1)[&rate=6.049908755646631E-4]:1.476609713623E-1)[&rate=6.049908755646631E-4]:4.331091368395E-2)[&rate=6.049908755646631E-4]:2.782242692361E-1,(((148[&rate=6.049908755646631E-4]:3.360434105647E-1,143[&rate=6.049908755646631E-4]:3.333036845374E-1)[&rate=6.049908755646631E-4]:4.281251884403E-1,(((139[&rate=6.049908755646631E-4]:4.920701815134E-1,111[&rate=6.049908755646631E-4]:3.1672771576E-1)[&rate=6.049908755646631E-4]:2.248010268132E-2,(104[&rate=6.049908755646631E-4]:2.504475549783E-2,106[&rate=6.049908755646631E-4]:2.504475549783E-2)[&rate=6.049908755646631E-4]:2.977247067791E-1)[&rate=6.049908755646631E-4]:1.380668202152E-1,116[&rate=6.049908755646631E-4]:4.005623098893E-1)[&rate=6.049908755646631E-4]:3.25250124732E-1)[&rate=6.049908755646631E-4]:7.472832813882E-2,((115[&rate=6.049908755646631E-4]:6.420676652568E-1,((108[&rate=6.049908755646631E-4]:2.680456012071E-1,107[&rate=6.049908755646631E-4]:2.707853272345E-1)[&rate=6.049908755646631E-4]:2.964881261762E-1,((114[&rate=6.049908755646631E-4]:1.652304585342E-1,112[&rate=6.049908755646631E-4]:2.474222393561E-1)[&rate=6.049908755646631E-4]:3.302161952683E-1,109[&rate=6.049908755646631E-4]:5.74898708597E-1)[&rate=6.049908755646631E-4]:1.155282700535E-2)[&rate=6.049908755646631E-4]:1.35068184449E-1)[&rate=6.049908755646631E-4]:1.068215157327E-2,(13[&rate=6.049908755646631E-4]:3.264816442658E-1,19[&rate=6.049908755646631E-4]:3.648378086495E-1)[&rate=6.049908755646631E-4]:4.084599533861E-1)[&rate=6.049908755646631E-4]:1.4779094593E-1)[&rate=6.049908755646631E-4]:1.615772269904E-1)[&rate=6.049908755646631E-4]:7.228740477439E-2,(((145[&rate=6.049908755646631E-4]:8.527184928578E-2,141[&rate=6.049908755646631E-4]:8.253212325819E-2)[&rate=6.049908755646631E-4]:5.062985627304E-1,144[&rate=6.049908755646631E-4]:5.860909599613E-1)[&rate=6.049908755646631E-4]:2.095346504337E-1,142[&rate=6.049908755646631E-4]:8.011050624499E-1)[&rate=6.049908755646631E-4]:4.880948526232E-1)[&rate=6.049908755646631E-4]:2.274315416747E-2,(102[&rate=6.049908755646631E-4]:2.652402563166E-2,((((25[&rate=6.049908755646631E-4]:4.866306647138E-1,20[&rate=6.049908755646631E-4]:4.674525825221E-1)[&rate=6.049908755646631E-4]:6.419216998871E-2,23[&rate=6.049908755646631E-4]:5.398639305929E-1)[&rate=6.049908755646631E-4]:1.324477880521E-1,(11[&rate=6.049908755646631E-4]:5.406849450195E-1,140[&rate=6.049908755646631E-4]:5.215068628277E-1)[&rate=6.049908755646631E-4]:4.669526677634E-2)[&rate=6.049908755646631E-4]:3.926524615946E-1,((1[&rate=6.049908755646631E-4]:5.430344273415E-2,(21[&rate=6.049908755646631E-4]:4.603346455239E-1,28[&rate=6.049908755646631E-4]:4.849921797703E-1)[&rate=6.049908755646631E-4]:3.556126328268E-1)[&rate=6.049908755646631E-4]:9.566700457372E-2,24[&rate=6.049908755646631E-4]:9.307923651161E-1)[&rate=6.049908755646631E-4]:1.451307192331E-1)[&rate=6.049908755646631E-4]:1.122447768988E-1)[&rate=6.049908755646631E-4]:3.884370114306E-2)[&rate=6.049908755646631E-4]:7.029283113484E-2,((3[&rate=6.049908755646631E-4]:3.395938628144E-1,18[&rate=6.049908755646631E-4]:4.54662355965E-1)[&rate=6.049908755646631E-4]:3.66972344269E-1,(((87[&rate=6.049908755646631E-4]:2.364087728762E-1,(((90[&rate=6.049908755646631E-4]:1.35228662582E-2,91[&rate=6.049908755646631E-4]:1.35228662582E-2)[&rate=6.049908755646631E-4]:7.430205171399E-2,92[&rate=6.049908755646631E-4]:8.782491797219E-2)[&rate=6.049908755646631E-4]:5.282735398004E-2,((86[&rate=6.049908755646631E-4]:8.429222932855E-2,(83[&rate=6.049908755646631E-4]:6.791831038694E-2,(93[&rate=6.049908755646631E-4]:1.59696714419E-2,84[&rate=6.049908755646631E-4]:2.271041304883E-3)[&rate=6.049908755646631E-4]:6.564726908206E-2)[&rate=6.049908755646631E-4]:1.637391894161E-2)[&rate=6.049908755646631E-4]:2.128743342033E-2,85[&rate=6.049908755646631E-4]:1.055796627489E-1)[&rate=6.049908755646631E-4]:2.137397906634E-2)[&rate=6.049908755646631E-4]:1.09455131061E-1)[&rate=6.049908755646631E-4]:1.561237015897E-1,(89[&rate=6.049908755646631E-4]:7.036464516964E-2,88[&rate=6.049908755646631E-4]:5.666601503262E-2)[&rate=6.049908755646631E-4]:3.358664594333E-1)[&rate=6.049908755646631E-4]:7.671499593754E-1,(6[&rate=6.049908755646631E-4]:5.213202132349E-1,(10[&rate=6.049908755646631E-4]:3.580852511869E-1,15[&rate=6.049908755646631E-4]:3.964414155703E-1)[&rate=6.049908755646631E-4]:1.796733182124E-1)[&rate=6.049908755646631E-4]:1.506909877297E-1)[&rate=6.049908755646631E-4]:8.660980063929E-2)[&rate=6.049908755646631E-4]:4.263546247988E-1)[&rate=6.049908755646631E-4]:4.387346975882E-1,101[&rate=6.049908755646631E-4]:5.689158034428E-1)[&rate=6.049908755646631E-4]:9.109894822808E-1)[&rate=6.049908755646631E-4]:4.466441186728E-3,(96[&rate=6.049908755646631E-4]:4.142953226563E-1,(99[&rate=6.049908755646631E-4]:4.233440082603E-1,40[&rate=6.049908755646631E-4]:2.730707842168E-1)[&rate=6.049908755646631E-4]:2.647044007889E-2)[&rate=6.049908755646631E-4]:2.116663436209E-1)[&rate=6.049908755646631E-4]:8.437336573928E-2)[&rate=6.049908755646631E-4]:5.608882173038E-3,39[&rate=6.049908755646631E-4]:6.011898158289E-1)[&rate=6.049908755646631E-4]:3.655889487253E-2,((146[&rate=6.049908755646631E-4]:6.28146961025E-1,((16[&rate=6.049908755646631E-4]:2.397729670756E0,147[&rate=6.049908755646631E-4]:3.696137938193E-1)[&rate=6.049908755646631E-4]:4.887255134261E-2,97[&rate=6.049908755646631E-4]:2.900710446154E-1)[&rate=6.049908755646631E-4]:1.468190858085E-1)[&rate=6.049908755646631E-4]:9.283216226063E-2,(2[&rate=6.049908755646631E-4]:7.735181191209E-1,(((22[&rate=6.049908755646631E-4]:2.711756773974E-1,27[&rate=6.049908755646631E-4]:2.876140335617E-1)[&rate=6.049908755646631E-4]:5.223787911626E-1,31[&rate=6.049908755646631E-4]:8.48348989108E-1)[&rate=6.049908755646631E-4]:1.523241553434E-2,(26[&rate=6.049908755646631E-4]:6.128716883524E-1,(7[&rate=6.049908755646631E-4]:3.404747527171E-1,8[&rate=6.049908755646631E-4]:3.404747527171E-1)[&rate=6.049908755646631E-4]:1.655476205668E-1)[&rate=6.049908755646631E-4]:2.068740998515E-1)[&rate=6.049908755646631E-4]:1.373339747527E-1)[&rate=6.049908755646631E-4]:1.783968227759E0)[&rate=6.049908755646631E-4]:3.698816665071E-2)[&rate=6.049908755646631E-4]:3.413378045284E-1)[&rate=6.049908755646631E-4]:4.070718860421E-1,((35[&rate=6.049908755646631E-4]:2.182525173397E-3,((((128[&rate=6.049908755646631E-4]:8.129723033722E-1,((64[&rate=6.049908755646631E-4]:2.399434084062E-1,(60[&rate=6.049908755646631E-4]:8.053671640841E-2,(62[&rate=6.049908755646631E-4]:2.586403486529E-1,65[&rate=6.049908755646631E-4]:6.68595267351E-2)[&rate=6.049908755646631E-4]:1.36771896733E-2)[&rate=6.049908755646631E-4]:8.721760491047E-3)[&rate=6.049908755646631E-4]:5.911377804206E-2,(61[&rate=6.049908755646631E-4]:1.584596629371E-1,63[&rate=6.049908755646631E-4]:1.17363772526E-1)[&rate=6.049908755646631E-4]:1.816934139222E-1)[&rate=6.049908755646631E-4]:6.125452539102E-1)[&rate=6.049908755646631E-4]:3.09703459894E-1,((69[&rate=6.049908755646631E-4]:5.545246812428E-1,118[&rate=6.049908755646631E-4]:5.435657771332E-1)[&rate=6.049908755646631E-4]:2.51859410763E-1,((129[&rate=6.049908755646631E-4]:1.485705893249E-1,132[&rate=6.049908755646631E-4]:1.513103153523E-1)[&rate=6.049908755646631E-4]:1.173831795536E-1,(131[&rate=6.049908755646631E-4]:1.752824813789E-1,130[&rate=6.049908755646631E-4]:1.725427553515E-1)[&rate=6.049908755646631E-4]:9.341101352706E-2)[&rate=6.049908755646631E-4]:3.924851176477E-1)[&rate=6.049908755646631E-4]:4.669766027673E-1)[&rate=6.049908755646631E-4]:1.869094557418E-1,(121[&rate=6.049908755646631E-4]:1.206203675607E0,127[&rate=6.049908755646631E-4]:1.647299566018E0)[&rate=6.049908755646631E-4]:7.006418173737E-1)[&rate=6.049908755646631E-4]:1.898225333624E-1,36[&rate=6.049908755646631E-4]:1.721597154838E-2)[&rate=6.049908755646631E-4]:3.154189609078E-2)[&rate=6.049908755646631E-4]:5.340457079075E-1,((((49[&rate=6.049908755646631E-4]:4.405777675164E-1,50[&rate=6.049908755646631E-4]:4.405777675164E-1)[&rate=6.049908755646631E-4]:2.522379004283E-1,(46[&rate=6.049908755646631E-4]:5.285054299485E-1,((41[&rate=6.049908755646631E-4]:3.041377292798E-1,(42[&rate=6.049908755646631E-4]:1.795213064981E-1,48[&rate=6.049908755646631E-4]:2.177726726183E-1)[&rate=6.049908755646631E-4]:1.300809036559E-1)[&rate=6.049908755646631E-4]:5.639644377255E-2,43[&rate=6.049908755646631E-4]:4.151789817953E-1)[&rate=6.049908755646631E-4]:1.133264481532E-1)[&rate=6.049908755646631E-4]:1.970971232419E-1)[&rate=6.049908755646631E-4]:1.0279016436E-2,(51[&rate=6.049908755646631E-4]:6.280101141285E-1,(44[&rate=6.049908755646631E-4]:4.411246971185E-2,47[&rate=6.049908755646631E-4]:4.95769505861E-2)[&rate=6.049908755646631E-4]:6.057555679139E-1)[&rate=6.049908755646631E-4]:8.054905112637E-2)[&rate=6.049908755646631E-4]:4.023431231144E-1,45[&rate=6.049908755646631E-4]:1.130027971429E0)[&rate=6.049908755646631E-4]:1.615711726478E-1)[&rate=6.049908755646631E-4]:1.792587107464E-1)[&rate=6.049908755646631E-4]:7.932864569614E-2)[&rate=6.049908755646631E-4]:6.430897127738E-2,(((59[&rate=6.049908755646631E-4]:3.678321598398E-1,(57[&rate=6.049908755646631E-4]:3.257434391823E-1,(((37[&rate=6.049908755646631E-4]:3.129690024735E-1,54[&rate=6.049908755646631E-4]:2.364662702331E-1)[&rate=6.049908755646631E-4]:2.425225908763E-2,58[&rate=6.049908755646631E-4]:3.180955785011E-1)[&rate=6.049908755646631E-4]:1.28951698895E-2,(56[&rate=6.049908755646631E-4]:1.98732884996E-1,55[&rate=6.049908755646631E-4]:1.98732884996E-1)[&rate=6.049908755646631E-4]:1.049354590229E-1)[&rate=6.049908755646631E-4]:1.114613341475E-2)[&rate=6.049908755646631E-4]:4.482096109455E-2)[&rate=6.049908755646631E-4]:2.884365693105E-1,68[&rate=6.049908755646631E-4]:6.070884012813E-1)[&rate=6.049908755646631E-4]:3.543486062787E-1,(125[&rate=6.049908755646631E-4]:7.774264844977E-1,((((74[&rate=6.049908755646631E-4]:4.058027566917E-1,(70[&rate=6.049908755646631E-4]:3.655895170911E-1,76[&rate=6.049908755646631E-4]:4.039456814745E-1)[&rate=6.049908755646631E-4]:1.857075217185E-3)[&rate=6.049908755646631E-4]:1.160943841724E-2,75[&rate=6.049908755646631E-4]:4.17412195109E-1)[&rate=6.049908755646631E-4]:2.956239698381E-1,((77[&rate=6.049908755646631E-4]:4.002103742743E-1,73[&rate=6.049908755646631E-4]:4.05689826329E-1)[&rate=6.049908755646631E-4]:3.774139266921E-2,((((82[&rate=6.049908755646631E-4]:2.000812213642E-1,71[&rate=6.049908755646631E-4]:1.644647830081E-1)[&rate=6.049908755646631E-4]:7.742146154045E-2,(72[&rate=6.049908755646631E-4]:5.59653200645E-2,78[&rate=6.049908755646631E-4]:7.788312828381E-2)[&rate=6.049908755646631E-4]:1.914003765388E-1)[&rate=6.049908755646631E-4]:3.887388340292E-2,79[&rate=6.049908755646631E-4]:3.081573882255E-1)[&rate=6.049908755646631E-4]:5.241517902115E-2,(81[&rate=6.049908755646631E-4]:1.827875975009E-2,80[&rate=6.049908755646631E-4]:1.827875975009E-2)[&rate=6.049908755646631E-4]:3.340746294143E-1)[&rate=6.049908755646631E-4]:4.17627613408E-2)[&rate=6.049908755646631E-4]:2.696049459488E-1)[&rate=6.049908755646631E-4]:8.125816308821E-1,(((103[&rate=6.049908755646631E-4]:4.128066722452E-1,((12[&rate=6.049908755646631E-4]:2.876673309529E-1,5[&rate=6.049908755646631E-4]:2.493111665695E-1)[&rate=6.049908755646631E-4]:1.090008282554E-1,29[&rate=6.049908755646631E-4]:5.035174742768E-1)[&rate=6.049908755646631E-4]:1.421659102971E-1)[&rate=6.049908755646631E-4]:1.814664463298E0,52[&rate=6.049908755646631E-4]:5.631774009827E-1)[&rate=6.049908755646631E-4]:5.295715445449E-2,((133[&rate=6.049908755646631E-4]:5.337588890596E-1,(137[&rate=6.049908755646631E-4]:3.512345997903E-1,134[&rate=6.049908755646631E-4]:2.800017230781E-1)[&rate=6.049908755646631E-4]:2.236201796804E-1)[&rate=6.049908755646631E-4]:8.191976352391E-1,53[&rate=6.049908755646631E-4]:5.708770273305E-1)[&rate=6.049908755646631E-4]:3.706080679527E-2)[&rate=6.049908755646631E-4]:1.712169030912E-1)[&rate=6.049908755646631E-4]:2.086542609419E-1)[&rate=6.049908755646631E-4]:3.506771897291E-1)[&rate=6.049908755646631E-4]:4.45408191013E-1)[&rate=6.049908755646631E-4]:2.6611445318E-2,34[&rate=6.049908755646631E-4]:2.272230748874E-2)[&rate=6.049908755646631E-4]:1.681270689194E-2)[&rate=6.049908755646631E-4]:4.831151195603E-2);
tree STATE_86800000 [&joint=-20942.92860605796,lnP=-20942.92860605796] = [&R] ((34[&rate=6.31503264273589E-4]:3.479947419273E-2,(33[&rate=6.31503264273589E-4]:1.001795624794E-2,(((((59[&rate=6.31503264273589E-4]:4.101175280729E-1,((56[&rate=6.31503264273589E-4]:2.159587590966E-1,55[&rate=6.31503264273589E-4]:2.159587590966E-1)[&rate=6.31503264273589E-4]:1.136446906881E-1,((37[&rate=6.31503264273589E-4]:1.636932292887E-1,57[&rate=6.31503264273589E-4]:1.281741036056E-1)[&rate=6.31503264273589E-4]:1.517654134956E-1,(58[&rate=6.31503264273589E-4]:8.213636793263E-2,54[&rate=6.31503264273589E-4]:2.47593187523E-2)[&rate=6.31503264273589E-4]:2.141965917915E-1)[&rate=6.31503264273589E-4]:6.059289443225E-2)[&rate=6.31503264273589E-4]:7.231735697656E-2)[&rate=6.31503264273589E-4]:4.276557637296E-1,68[&rate=6.31503264273589E-4]:7.885929639335E-1)[&rate=6.31503264273589E-4]:2.814556806436E-1,(125[&rate=6.31503264273589E-4]:9.166684953572E-1,(((((103[&rate=6.31503264273589E-4]:2.811201321119E-1,((12[&rate=6.31503264273589E-4]:1.255699761975E-1,5[&rate=6.31503264273589E-4]:8.721381181402E-2)[&rate=6.31503264273589E-4]:3.276123635159E-2,29[&rate=6.31503264273589E-4]:2.651805276176E-1)[&rate=6.31503264273589E-4]:2.488163168231E-1)[&rate=6.31503264273589E-4]:1.739185048044E0,((137[&rate=6.31503264273589E-4]:2.54849524372E-1,134[&rate=6.31503264273589E-4]:1.836166476598E-1)[&rate=6.31503264273589E-4]:3.884633476018E-1,133[&rate=6.31503264273589E-4]:6.022169815628E-1)[&rate=6.31503264273589E-4]:5.276772396886E-1)[&rate=6.31503264273589E-4]:1.769866102998E-1,52[&rate=6.31503264273589E-4]:5.329980558944E-1)[&rate=6.31503264273589E-4]:1.550259367584E-1,53[&rate=6.31503264273589E-4]:6.798272713414E-1)[&rate=6.31503264273589E-4]:2.349669387846E-2,(((70[&rate=6.31503264273589E-4]:4.666814889854E-1,(74[&rate=6.31503264273589E-4]:4.378333019748E-1,76[&rate=6.31503264273589E-4]:4.378333019748E-1)[&rate=6.31503264273589E-4]:6.720435139402E-2)[&rate=6.31503264273589E-4]:2.268725821913E-2,75[&rate=6.31503264273589E-4]:5.27724911588E-1)[&rate=6.31503264273589E-4]:1.118243676984E-1,(((81[&rate=6.31503264273589E-4]:1.203959129828E-1,80[&rate=6.31503264273589E-4]:1.203959129828E-1)[&rate=6.31503264273589E-4]:2.616885501824E-1,((73[&rate=6.31503264273589E-4]:1.6931185973E-1,71[&rate=6.31503264273589E-4]:1.008187090451E-1)[&rate=6.31503264273589E-4]:6.149992271755E-2,(((72[&rate=6.31503264273589E-4]:3.391073224514E-2,78[&rate=6.31503264273589E-4]:5.582854046445E-2)[&rate=6.31503264273589E-4]:6.984532640673E-2,82[&rate=6.31503264273589E-4]:1.338930449533E-1)[&rate=6.31503264273589E-4]:1.320303801354E-2,79[&rate=6.31503264273589E-4]:1.388769048847E-1)[&rate=6.31503264273589E-4]:5.083898715197E-2)[&rate=6.31503264273589E-4]:2.005877492108E-1)[&rate=6.31503264273589E-4]:4.568669363856E-2,77[&rate=6.31503264273589E-4]:4.716067732421E-1)[&rate=6.31503264273589E-4]:1.624630539896E-1)[&rate=6.31503264273589E-4]:8.102377445456E-1)[&rate=6.31503264273589E-4]:4.237270437985E-1)[&rate=6.31503264273589E-4]:3.200468158866E-1)[&rate=6.31503264273589E-4]:1.822013518463E-1,(((67[&rate=6.31503264273589E-4]:1.020935081935E-1,((123[&rate=6.31503264273589E-4]:1.596824080018E-1,124[&rate=6.31503264273589E-4]:1.569501675647E-1)[&rate=6.31503264273589E-4]:6.000968545653E-2,122[&rate=6.31503264273589E-4]:2.196920934583E-1)[&rate=6.31503264273589E-4]:3.836739650758E-1)[&rate=6.31503264273589E-4]:1.430316332541E-1,66[&rate=6.31503264273589E-4]:2.451251414476E-1)[&rate=6.31503264273589E-4]:3.063739298901E-2,(((138[&rate=6.31503264273589E-4]:3.134131622001E-1,136[&rate=6.31503264273589E-4]:1.819063128849E-1)[&rate=6.31503264273589E-4]:3.156937638205E-1,135[&rate=6.31503264273589E-4]:4.291069260205E-1)[&rate=6.31503264273589E-4]:8.813814121048E-1,((120[&rate=6.31503264273589E-4]:1.542431369277E0,126[&rate=6.31503264273589E-4]:8.526192575923E-1)[&rate=6.31503264273589E-4]:1.386812923073E-2,119[&rate=6.31503264273589E-4]:1.652189909467E0)[&rate=6.31503264273589E-4]:6.243634137872E-3)[&rate=6.31503264273589E-4]:6.502057031606E-1)[&rate=6.31503264273589E-4]:4.287668242145E-1)[&rate=6.31503264273589E-4]:9.587548486844E-2,((38[&rate=6.31503264273589E-4]:8.334456835509E-1,((146[&rate=6.31503264273589E-4]:5.469281575333E-1,(((39[&rate=6.31503264273589E-4]:2.619728025664E-1,((((22[&rate=6.31503264273589E-4]:4.020653432351E-1,27[&rate=6.31503264273589E-4]:4.185036993995E-1)[&rate=6.31503264273589E-4]:2.033379474E-1,31[&rate=6.31503264273589E-4]:6.601978111832E-1)[&rate=6.31503264273589E-4]:2.371493236618E-2,(26[&rate=6.31503264273589E-4]:4.253082060497E-1,(7[&rate=6.31503264273589E-4]:2.05105805223E-1,8[&rate=6.31503264273589E-4]:2.05105805223E-1)[&rate=6.31503264273589E-4]:1.133530857582E-1)[&rate=6.31503264273589E-4]:2.147689210613E-1)[&rate=6.31503264273589E-4]:4.44401267953E-2,2[&rate=6.31503264273589E-4]:5.009556100706E-1)[&rate=6.31503264273589E-4]:1.717742995325E0)[&rate=6.31503264273589E-4]:3.228953258419E-2,147[&rate=6.31503264273589E-4]:3.516393843309E-1)[&rate=6.31503264273589E-4]:1.20286203158E-1,(16[&rate=6.31503264273589E-4]:2.38756579984E0,97[&rate=6.31503264273589E-4]:2.310346223562E-1)[&rate=6.31503264273589E-4]:1.124756645862E-1)[&rate=6.31503264273589E-4]:1.216103998977E-2)[&rate=6.31503264273589E-4]:1.302899016981E-1,(((40[&rate=6.31503264273589E-4]:2.733348133181E-1,(96[&rate=6.31503264273589E-4]:3.771393643833E-1,99[&rate=6.31503264273589E-4]:4.126584900662E-1)[&rate=6.31503264273589E-4]:1.094954729542E-2)[&rate=6.31503264273589E-4]:8.667017309873E-2,(98[&rate=6.31503264273589E-4]:4.005667754803E-1,(((((((141[&rate=6.31503264273589E-4]:5.118314973432E-1,144[&rate=6.31503264273589E-4]:5.090917713158E-1)[&rate=6.31503264273589E-4]:3.271390619151E-2,145[&rate=6.31503264273589E-4]:5.472851295623E-1)[&rate=6.31503264273589E-4]:2.764582165551E-2,142[&rate=6.31503264273589E-4]:5.749309512178E-1)[&rate=6.31503264273589E-4]:7.794983271753E-1,((102[&rate=6.31503264273589E-4]:2.544623268817E-2,(((25[&rate=6.31503264273589E-4]:4.574252273024E-1,20[&rate=6.31503264273589E-4]:4.382471451106E-1)[&rate=6.31503264273589E-4]:1.737916944946E-1,23[&rate=6.31503264273589E-4]:6.202580176874E-1)[&rate=6.31503264273589E-4]:4.988168057516E-2,(11[&rate=6.31503264273589E-4]:3.118839139066E-1,140[&rate=6.31503264273589E-4]:2.927058317148E-1)[&rate=6.31503264273589E-4]:2.733242775067E-1)[&rate=6.31503264273589E-4]:5.059914659324E-1)[&rate=6.31503264273589E-4]:2.267945038468E-2,((1[&rate=6.31503264273589E-4]:1.108258213827E-1,(21[&rate=6.31503264273589E-4]:6.267313518099E-1,28[&rate=6.31503264273589E-4]:6.513888860563E-1)[&rate=6.31503264273589E-4]:2.457383051893E-1)[&rate=6.31503264273589E-4]:2.125340501868E-2,24[&rate=6.31503264273589E-4]:9.129011442096E-1)[&rate=6.31503264273589E-4]:2.968683744796E-1)[&rate=6.31503264273589E-4]:5.972825285446E-2)[&rate=6.31503264273589E-4]:1.408498270945E-2,(((((30[&rate=6.31503264273589E-4]:2.82165756587E-1,4[&rate=6.31503264273589E-4]:1.09563016861E-1)[&rate=6.31503264273589E-4]:3.435574939179E-1,9[&rate=6.31503264273589E-4]:5.024355792721E-1)[&rate=6.31503264273589E-4]:1.045089896188E-1,(113[&rate=6.31503264273589E-4]:5.279690785279E-1,117[&rate=6.31503264273589E-4]:5.307088045554E-1)[&rate=6.31503264273589E-4]:8.719466844508E-2)[&rate=6.31503264273589E-4]:3.752620481893E-3,((105[&rate=6.31503264273589E-4]:3.441097972671E-1,110[&rate=6.31503264273589E-4]:3.660276054862E-1)[&rate=6.31503264273589E-4]:2.217203338146E-1,(17[&rate=6.31503264273589E-4]:4.863975824776E-1,14[&rate=6.31503264273589E-4]:4.480414180939E-1)[&rate=6.31503264273589E-4]:1.451859732616E-1)[&rate=6.31503264273589E-4]:2.568897609932E-2)[&rate=6.31503264273589E-4]:4.117434242612E-1,(((115[&rate=6.31503264273589E-4]:5.08170524958E-1,(13[&rate=6.31503264273589E-4]:3.095832221876E-1,19[&rate=6.31503264273589E-4]:3.479393865713E-1)[&rate=6.31503264273589E-4]:2.807790835922E-1)[&rate=6.31503264273589E-4]:2.196531673589E-1,(((114[&rate=6.31503264273589E-4]:3.251731675102E-1,112[&rate=6.31503264273589E-4]:4.07364948332E-1)[&rate=6.31503264273589E-4]:1.385109740157E-1,109[&rate=6.31503264273589E-4]:5.431361963203E-1)[&rate=6.31503264273589E-4]:1.078707453058E-1,(107[&rate=6.31503264273589E-4]:5.62228853785E-1,108[&rate=6.31503264273589E-4]:5.594891277577E-1)[&rate=6.31503264273589E-4]:6.960000564934E-2)[&rate=6.31503264273589E-4]:1.562688054852E-1)[&rate=6.31503264273589E-4]:1.667543672194E-1,((148[&rate=6.31503264273589E-4]:3.350178271692E-1,143[&rate=6.31503264273589E-4]:3.322781011419E-1)[&rate=6.31503264273589E-4]:4.611524781455E-1,(116[&rate=6.31503264273589E-4]:4.832863506665E-1,(((104[&rate=6.31503264273589E-4]:1.564621347226E-1,106[&rate=6.31503264273589E-4]:1.564621347226E-1)[&rate=6.31503264273589E-4]:6.953274082792E-2,111[&rate=6.31503264273589E-4]:2.424332317149E-1)[&rate=6.31503264273589E-4]:1.226267214696E-1,139[&rate=6.31503264273589E-4]:5.404024189378E-1)[&rate=6.31503264273589E-4]:1.949387262492E-1)[&rate=6.31503264273589E-4]:2.745277902645E-1)[&rate=6.31503264273589E-4]:1.367639186053E-1)[&rate=6.31503264273589E-4]:5.388995135791E-2)[&rate=6.31503264273589E-4]:1.652517296603E-1)[&rate=6.31503264273589E-4]:2.306345557004E-1,((((87[&rate=6.31503264273589E-4]:1.146074442498E-1,((90[&rate=6.31503264273589E-4]:2.682591577307E-2,91[&rate=6.31503264273589E-4]:2.682591577307E-2)[&rate=6.31503264273589E-4]:4.717117019136E-2,92[&rate=6.31503264273589E-4]:7.399708596443E-2)[&rate=6.31503264273589E-4]:5.43089884224E-2)[&rate=6.31503264273589E-4]:3.363171151129E-2,(((86[&rate=6.31503264273589E-4]:5.49018010286E-2,83[&rate=6.31503264273589E-4]:5.49018010286E-2)[&rate=6.31503264273589E-4]:1.283649126608E-2,85[&rate=6.31503264273589E-4]:6.773829229468E-2)[&rate=6.31503264273589E-4]:2.773345252505E-2,(93[&rate=6.31503264273589E-4]:3.515845282363E-2,84[&rate=6.31503264273589E-4]:2.145982268662E-2)[&rate=6.31503264273589E-4]:7.401192213311E-2)[&rate=6.31503264273589E-4]:5.276741094138E-2)[&rate=6.31503264273589E-4]:1.762134614204E-1,(89[&rate=6.31503264273589E-4]:3.663947414725E-2,88[&rate=6.31503264273589E-4]:2.294084401024E-2)[&rate=6.31503264273589E-4]:3.015117731713E-1)[&rate=6.31503264273589E-4]:1.217157315511E0,((3[&rate=6.31503264273589E-4]:2.363252097376E-1,18[&rate=6.31503264273589E-4]:3.513937028882E-1)[&rate=6.31503264273589E-4]:2.699393907952E-1,(6[&rate=6.31503264273589E-4]:5.023051814453E-1,(10[&rate=6.31503264273589E-4]:3.341672574309E-1,15[&rate=6.31503264273589E-4]:3.725234218144E-1)[&rate=6.31503264273589E-4]:1.845762801787E-1)[&rate=6.31503264273589E-4]:5.601421360797E-2)[&rate=6.31503264273589E-4]:4.956193047623E-1)[&rate=6.31503264273589E-4]:3.479498430147E-1)[&rate=6.31503264273589E-4]:3.971980464509E-1,101[&rate=6.31503264273589E-4]:7.442920687331E-1)[&rate=6.31503264273589E-4]:5.010235651947E-1)[&rate=6.31503264273589E-4]:8.785351148273E-2)[&rate=6.31503264273589E-4]:4.531329830675E-4,((94[&rate=6.31503264273589E-4]:1.173066221424E-1,100[&rate=6.31503264273589E-4]:1.173066221424E-1)[&rate=6.31503264273589E-4]:2.167284607824E-1,95[&rate=6.31503264273589E-4]:4.187345364768E-1)[&rate=6.31503264273589E-4]:8.106784521806E-2)[&rate=6.31503264273589E-4]:1.965413605966E-1)[&rate=6.31503264273589E-4]:3.447522144835E-1)[&rate=6.31503264273589E-4]:5.583801726995E-1,((((43[&rate=6.31503264273589E-4]:4.586064220548E-1,((41[&rate=6.31503264273589E-4]:3.308940402637E-1,(48[&rate=6.31503264273589E-4]:3.131305193819E-1,42[&rate=6.31503264273589E-4]:2.748791532617E-1)[&rate=6.31503264273589E-4]:6.147936787632E-2)[&rate=6.31503264273589E-4]:6.920564961365E-2,46[&rate=6.31503264273589E-4]:4.547444986204E-1)[&rate=6.31503264273589E-4]:3.86192343447E-3)[&rate=6.31503264273589E-4]:3.463430101475E-2,((49[&rate=6.31503264273589E-4]:3.570359647107E-1,50[&rate=6.31503264273589E-4]:3.570359647107E-1)[&rate=6.31503264273589E-4]:4.09400346796E-2,((47[&rate=6.31503264273589E-4]:1.498474280938E-2,44[&rate=6.31503264273589E-4]:9.520261935129E-3)[&rate=6.31503264273589E-4]:3.543598693802E-1,51[&rate=6.31503264273589E-4]:3.420222078181E-1)[&rate=6.31503264273589E-4]:6.141827244644E-2)[&rate=6.31503264273589E-4]:6.247783843351E-2)[&rate=6.31503264273589E-4]:4.066105752237E-1,45[&rate=6.31503264273589E-4]:8.916545769819E-1)[&rate=6.31503264273589E-4]:1.611493595308E-1,((35[&rate=6.31503264273589E-4]:1.889448741775E-2,36[&rate=6.31503264273589E-4]:6.546982988351E-2)[&rate=6.31503264273589E-4]:1.827258015071E-1,(((((118[&rate=6.31503264273589E-4]:5.666003456844E-1,(((131[&rate=6.31503264273589E-4]:3.634089400948E-2,130[&rate=6.31503264273589E-4]:3.360116798213E-2)[&rate=6.31503264273589E-4]:4.074187256737E-2,129[&rate=6.31503264273589E-4]:7.434304054949E-2)[&rate=6.31503264273589E-4]:8.730624649552E-2,132[&rate=6.31503264273589E-4]:1.643890130724E-1)[&rate=6.31503264273589E-4]:2.679647572695E-1)[&rate=6.31503264273589E-4]:5.816190436588E-2,69[&rate=6.31503264273589E-4]:6.357211541599E-1)[&rate=6.31503264273589E-4]:6.380175729105E-1,128[&rate=6.31503264273589E-4]:1.123053795564E0)[&rate=6.31503264273589E-4]:7.627791493371E-3,(((60[&rate=6.31503264273589E-4]:4.007613969271E-2,(64[&rate=6.31503264273589E-4]:1.484970878298E-1,62[&rate=6.31503264273589E-4]:1.895929782409E-1)[&rate=6.31503264273589E-4]:4.226398336957E-2)[&rate=6.31503264273589E-4]:1.466104268481E-1,65[&rate=6.31503264273589E-4]:1.866865665408E-1)[&rate=6.31503264273589E-4]:1.326297272193E-1,(61[&rate=6.31503264273589E-4]:4.995091555462E-2,63[&rate=6.31503264273589E-4]:8.855025143581E-3)[&rate=6.31503264273589E-4]:4.611462001232E-1)[&rate=6.31503264273589E-4]:7.593104987763E-1)[&rate=6.31503264273589E-4]:1.062142008993E-1,(121[&rate=6.31503264273589E-4]:1.756451682938E0,127[&rate=6.31503264273589E-4]:2.197547573349E0)[&rate=6.31503264273589E-4]:7.770437899048E-2)[&rate=6.31503264273589E-4]:4.934916242563E-1)[&rate=6.31503264273589E-4]:9.581273659155E-2)[&rate=6.31503264273589E-4]:4.920273842186E-1)[&rate=6.31503264273589E-4]:1.094443378459E-2)[&rate=6.31503264273589E-4]:8.906516752285E-2)[&rate=6.31503264273589E-4]:8.343161780421E-3)[&rate=6.31503264273589E-4]:4.21047772544E-2,32[&rate=6.31503264273589E-4]:5.498644322804E-2);
tree STATE_86810000 [&joint=-20968.916969383507,lnP=-20968.916969383507] = [&R] (32[&rate=5.937692854982887E-4]:6.664066293856E-3,((34[&rate=5.937692854982887E-4]:9.314381662117E-3,((((59[&rate=5.937692854982887E-4]:2.664054111417E-1,((((37[&rate=5.937692854982887E-4]:2.049150447761E-1,57[&rate=5.937692854982887E-4]:1.69395919093E-1)[&rate=5.937692854982887E-4]:2.583198289097E-2,58[&rate=5.937692854982887E-4]:2.11621344607E-1)[&rate=5.937692854982887E-4]:9.982935252317E-3,(56[&rate=5.937692854982887E-4]:1.073354909455E-1,55[&rate=5.937692854982887E-4]:1.073354909455E-1)[&rate=5.937692854982887E-4]:8.694638454206E-2)[&rate=5.937692854982887E-4]:1.676214383631E-2,54[&rate=5.937692854982887E-4]:1.809893745153E-1)[&rate=5.937692854982887E-4]:4.716467050617E-2)[&rate=5.937692854982887E-4]:2.665859812533E-1,68[&rate=5.937692854982887E-4]:4.83811064526E-1)[&rate=5.937692854982887E-4]:6.481957590618E-1,(125[&rate=5.937692854982887E-4]:4.227162913038E-1,((((133[&rate=5.937692854982887E-4]:5.224454293633E-1,(137[&rate=5.937692854982887E-4]:3.233875882179E-1,134[&rate=5.937692854982887E-4]:2.521547115057E-1)[&rate=5.937692854982887E-4]:2.401537315564E-1)[&rate=5.937692854982887E-4]:7.128352874069E-1,(52[&rate=5.937692854982887E-4]:3.969167803491E-1,(103[&rate=5.937692854982887E-4]:4.374310773508E-1,((12[&rate=5.937692854982887E-4]:1.179673721263E-1,5[&rate=5.937692854982887E-4]:7.961120774286E-2)[&rate=5.937692854982887E-4]:2.761118523252E-1,29[&rate=5.937692854982887E-4]:5.009285395201E-1)[&rate=5.937692854982887E-4]:1.693792501595E-1)[&rate=5.937692854982887E-4]:1.623779437559E0)[&rate=5.937692854982887E-4]:6.44811607643E-2)[&rate=5.937692854982887E-4]:8.844933075059E-2,53[&rate=5.937692854982887E-4]:5.416505505526E-1)[&rate=5.937692854982887E-4]:1.89321976473E-2,(((70[&rate=5.937692854982887E-4]:4.317718366866E-1,(76[&rate=5.937692854982887E-4]:3.752987088624E-1,74[&rate=5.937692854982887E-4]:3.752987088624E-1)[&rate=5.937692854982887E-4]:9.482929220763E-2)[&rate=5.937692854982887E-4]:3.835341787573E-2,75[&rate=5.937692854982887E-4]:5.084814189458E-1)[&rate=5.937692854982887E-4]:2.699769224867E-1,((82[&rate=5.937692854982887E-4]:3.993648588439E-1,((72[&rate=5.937692854982887E-4]:1.570407882634E-1,78[&rate=5.937692854982887E-4]:1.789585964827E-1)[&rate=5.937692854982887E-4]:1.093785795541E-1,(79[&rate=5.937692854982887E-4]:1.280444604149E-1,71[&rate=5.937692854982887E-4]:1.006472001408E-1)[&rate=5.937692854982887E-4]:1.602927156219E-1)[&rate=5.937692854982887E-4]:1.02808504725E-1)[&rate=5.937692854982887E-4]:7.89468718982E-2,(((80[&rate=5.937692854982887E-4]:2.684243182559E-1,81[&rate=5.937692854982887E-4]:2.684243182559E-1)[&rate=5.937692854982887E-4]:8.201715999746E-2,73[&rate=5.937692854982887E-4]:3.997565467465E-1)[&rate=5.937692854982887E-4]:8.5795523472E-2,77[&rate=5.937692854982887E-4]:4.800726181637E-1)[&rate=5.937692854982887E-4]:2.56363728524E-2)[&rate=5.937692854982887E-4]:2.672698983616E-1)[&rate=5.937692854982887E-4]:5.285874653795E-1)[&rate=5.937692854982887E-4]:7.251605676508E-2)[&rate=5.937692854982887E-4]:8.759571989508E-1)[&rate=5.937692854982887E-4]:2.64136582055E-1,((66[&rate=5.937692854982887E-4]:4.027531219855E-1,(((119[&rate=5.937692854982887E-4]:1.647613383301E0,(((138[&rate=5.937692854982887E-4]:2.835412720428E-1,136[&rate=5.937692854982887E-4]:1.520344227276E-1)[&rate=5.937692854982887E-4]:2.34410417065E-1,135[&rate=5.937692854982887E-4]:3.179516891077E-1)[&rate=5.937692854982887E-4]:6.156106980714E-2,120[&rate=5.937692854982887E-4]:6.315675534354E-1)[&rate=5.937692854982887E-4]:9.201554189063E-1)[&rate=5.937692854982887E-4]:1.597229812927E-1,126[&rate=5.937692854982887E-4]:1.021633841949E0)[&rate=5.937692854982887E-4]:6.042743972784E-1,(67[&rate=5.937692854982887E-4]:2.306678430585E-1,((123[&rate=5.937692854982887E-4]:1.276299109979E-1,124[&rate=5.937692854982887E-4]:1.248976705608E-1)[&rate=5.937692854982887E-4]:1.840959701598E-1,122[&rate=5.937692854982887E-4]:3.117258811577E-1)[&rate=5.937692854982887E-4]:4.202145122415E-1)[&rate=5.937692854982887E-4]:1.480662064844E-1)[&rate=5.937692854982887E-4]:2.401907244267E-2)[&rate=5.937692854982887E-4]:3.459946666782E-1,((38[&rate=5.937692854982887E-4]:7.015827947515E-1,((40[&rate=5.937692854982887E-4]:4.924981795287E-1,(((39[&rate=5.937692854982887E-4]:3.424336276165E-1,(97[&rate=5.937692854982887E-4]:1.775905372055E-1,16[&rate=5.937692854982887E-4]:2.334121714689E0)[&rate=5.937692854982887E-4]:9.380483904482E-2)[&rate=5.937692854982887E-4]:2.882220872095E-2,147[&rate=5.937692854982887E-4]:4.286328855177E-1)[&rate=5.937692854982887E-4]:3.149985435292E-3,(146[&rate=5.937692854982887E-4]:4.905601523388E-1,(((26[&rate=5.937692854982887E-4]:6.409795338925E-1,(7[&rate=5.937692854982887E-4]:3.590800761571E-1,8[&rate=5.937692854982887E-4]:3.590800761571E-1)[&rate=5.937692854982887E-4]:1.750501426669E-1)[&rate=5.937692854982887E-4]:5.173561030946E-2,(31[&rate=5.937692854982887E-4]:6.501329668432E-1,(22[&rate=5.937692854982887E-4]:2.681544764719E-1,27[&rate=5.937692854982887E-4]:2.845928326363E-1)[&rate=5.937692854982887E-4]:3.271839698232E-1)[&rate=5.937692854982887E-4]:8.641779379713E-2)[&rate=5.937692854982887E-4]:1.561134333796E-1,2[&rate=5.937692854982887E-4]:6.652669337459E-1)[&rate=5.937692854982887E-4]:1.661800442187E0)[&rate=5.937692854982887E-4]:4.064248668858E-3)[&rate=5.937692854982887E-4]:1.18092357756E-1)[&rate=5.937692854982887E-4]:7.042062077357E-2,((((94[&rate=5.937692854982887E-4]:2.518665903427E-1,100[&rate=5.937692854982887E-4]:2.518665903427E-1)[&rate=5.937692854982887E-4]:1.143761008577E-1,95[&rate=5.937692854982887E-4]:4.509421447524E-1)[&rate=5.937692854982887E-4]:1.545127356974E-1,((((((((17[&rate=5.937692854982887E-4]:5.220604419691E-1,14[&rate=5.937692854982887E-4]:4.837042775854E-1)[&rate=5.937692854982887E-4]:1.210927772451E-1,(9[&rate=5.937692854982887E-4]:5.098429438387E-1,(30[&rate=5.937692854982887E-4]:2.05146398191E-1,4[&rate=5.937692854982887E-4]:3.254365846499E-2)[&rate=5.937692854982887E-4]:4.279842168806E-1)[&rate=5.937692854982887E-4]:8.673493290973E-2)[&rate=5.937692854982887E-4]:2.646900418538E-1,((105[&rate=5.937692854982887E-4]:5.372611755579E-1,117[&rate=5.937692854982887E-4]:5.673981618593E-1)[&rate=5.937692854982887E-4]:7.782345266645E-2,(113[&rate=5.937692854982887E-4]:4.979018647661E-1,110[&rate=5.937692854982887E-4]:4.924224127114E-1)[&rate=5.937692854982887E-4]:1.44580023732E-1)[&rate=5.937692854982887E-4]:2.270052081861E-1)[&rate=5.937692854982887E-4]:2.241356753574E-1,(((108[&rate=5.937692854982887E-4]:7.158965982082E-1,(((114[&rate=5.937692854982887E-4]:3.203708444426E-1,112[&rate=5.937692854982887E-4]:4.025626252644E-1)[&rate=5.937692854982887E-4]:1.278144621272E-1,107[&rate=5.937692854982887E-4]:5.084592791726E-1)[&rate=5.937692854982887E-4]:2.922739441588E-2,109[&rate=5.937692854982887E-4]:5.568647557802E-1)[&rate=5.937692854982887E-4]:1.809496506472E-1)[&rate=5.937692854982887E-4]:2.774018290335E-1,(115[&rate=5.937692854982887E-4]:6.094430916618E-1,(13[&rate=5.937692854982887E-4]:4.355907018725E-1,19[&rate=5.937692854982887E-4]:4.739468662562E-1)[&rate=5.937692854982887E-4]:2.560441706111E-1)[&rate=5.937692854982887E-4]:3.263210890045E-1)[&rate=5.937692854982887E-4]:1.729679773233E-2,((116[&rate=5.937692854982887E-4]:5.426299943863E-1,((106[&rate=5.937692854982887E-4]:9.111944740468E-2,111[&rate=5.937692854982887E-4]:1.07557803569E-1)[&rate=5.937692854982887E-4]:3.043783480155E-1,(139[&rate=5.937692854982887E-4]:3.89667002002E-1,104[&rate=5.937692854982887E-4]:1.978861800843E-1)[&rate=5.937692854982887E-4]:1.976116153359E-1)[&rate=5.937692854982887E-4]:2.074061715689E-1)[&rate=5.937692854982887E-4]:6.827300878489E-2,(148[&rate=5.937692854982887E-4]:3.499749135734E-1,143[&rate=5.937692854982887E-4]:3.47235187546E-1)[&rate=5.937692854982887E-4]:2.992842539815E-1)[&rate=5.937692854982887E-4]:3.421579752274E-1)[&rate=5.937692854982887E-4]:5.837001282123E-2)[&rate=5.937692854982887E-4]:2.014856363293E-1,(((((25[&rate=5.937692854982887E-4]:4.298463556559E-1,20[&rate=5.937692854982887E-4]:4.106682734641E-1)[&rate=5.937692854982887E-4]:2.375393583152E-1,23[&rate=5.937692854982887E-4]:6.564268098614E-1)[&rate=5.937692854982887E-4]:1.727890193398E-1,(11[&rate=5.937692854982887E-4]:4.231992465641E-1,140[&rate=5.937692854982887E-4]:4.040211643724E-1)[&rate=5.937692854982887E-4]:3.210850757879E-1)[&rate=5.937692854982887E-4]:4.241808092864E-1,(102[&rate=5.937692854982887E-4]:1.335129035388E-2,((1[&rate=5.937692854982887E-4]:5.165725273628E-2,(21[&rate=5.937692854982887E-4]:7.296579064542E-1,28[&rate=5.937692854982887E-4]:7.543154407007E-1)[&rate=5.937692854982887E-4]:8.364318189856E-2)[&rate=5.937692854982887E-4]:2.889192772437E-2,24[&rate=5.937692854982887E-4]:8.613710982689E-1)[&rate=5.937692854982887E-4]:3.136240277014E-1)[&rate=5.937692854982887E-4]:8.936041662698E-2)[&rate=5.937692854982887E-4]:4.545551013497E-2,((144[&rate=5.937692854982887E-4]:1.310999447477E-1,(145[&rate=5.937692854982887E-4]:9.849196272712E-2,141[&rate=5.937692854982887E-4]:9.575223669954E-2)[&rate=5.937692854982887E-4]:3.808743407547E-2)[&rate=5.937692854982887E-4]:3.737169390497E-1,142[&rate=5.937692854982887E-4]:5.102963358523E-1)[&rate=5.937692854982887E-4]:8.844462237294E-1)[&rate=5.937692854982887E-4]:7.296858851566E-2)[&rate=5.937692854982887E-4]:2.938420775053E-1,(((3[&rate=5.937692854982887E-4]:3.089657492831E-1,18[&rate=5.937692854982887E-4]:4.240342424337E-1)[&rate=5.937692854982887E-4]:1.559734402165E-1,(6[&rate=5.937692854982887E-4]:4.964672205293E-1,(10[&rate=5.937692854982887E-4]:3.739619154885E-1,15[&rate=5.937692854982887E-4]:4.123180798719E-1)[&rate=5.937692854982887E-4]:1.389436612052E-1)[&rate=5.937692854982887E-4]:2.052676349077E-2)[&rate=5.937692854982887E-4]:3.788523451825E-1,(((87[&rate=5.937692854982887E-4]:2.005046951563E-1,((90[&rate=5.937692854982887E-4]:2.988150614602E-2,91[&rate=5.937692854982887E-4]:2.988150614602E-2)[&rate=5.937692854982887E-4]:5.343980938279E-2,92[&rate=5.937692854982887E-4]:8.332131552881E-2)[&rate=5.937692854982887E-4]:1.308820097645E-1)[&rate=5.937692854982887E-4]:7.096034213993E-2,(((84[&rate=5.937692854982887E-4]:2.776708185795E-2,86[&rate=5.937692854982887E-4]:2.776708185795E-2)[&rate=5.937692854982887E-4]:3.352996989436E-4,93[&rate=5.937692854982887E-4]:4.180101169391E-2)[&rate=5.937692854982887E-4]:5.613527520873E-2,(85[&rate=5.937692854982887E-4]:1.581037918087E-2,83[&rate=5.937692854982887E-4]:1.581037918087E-2)[&rate=5.937692854982887E-4]:6.842727758475E-2)[&rate=5.937692854982887E-4]:1.872273805306E-1)[&rate=5.937692854982887E-4]:5.339588806268E-1,(89[&rate=5.937692854982887E-4]:5.603521986755E-2,88[&rate=5.937692854982887E-4]:4.233658973054E-2)[&rate=5.937692854982887E-4]:7.630873281925E-1)[&rate=5.937692854982887E-4]:5.780936441562E-1)[&rate=5.937692854982887E-4]:6.684466224273E-1)[&rate=5.937692854982887E-4]:7.1014108937E-1,101[&rate=5.937692854982887E-4]:1.219639520452E0)[&rate=5.937692854982887E-4]:1.457802296752E-1,98[&rate=5.937692854982887E-4]:5.206708916795E-1)[&rate=5.937692854982887E-4]:7.38550270216E-2)[&rate=5.937692854982887E-4]:3.747041831686E-2,(99[&rate=5.937692854982887E-4]:4.985529364215E-1,96[&rate=5.937692854982887E-4]:4.630338107387E-1)[&rate=5.937692854982887E-4]:1.553013240937E-1)[&rate=5.937692854982887E-4]:5.933776383059E-2)[&rate=5.937692854982887E-4]:2.069700053783E-1)[&rate=5.937692854982887E-4]:4.602910815422E-1,(((35[&rate=5.937692854982887E-4]:4.519389043224E-3,(121[&rate=5.937692854982887E-4]:1.913133527511E0,((((69[&rate=5.937692854982887E-4]:7.7996077098E-1,118[&rate=5.937692854982887E-4]:7.690018668703E-1)[&rate=5.937692854982887E-4]:5.913653562962E-2,((131[&rate=5.937692854982887E-4]:4.382776592266E-2,130[&rate=5.937692854982887E-4]:4.10880398953E-2)[&rate=5.937692854982887E-4]:1.778260274521E-1,(129[&rate=5.937692854982887E-4]:7.689372432047E-2,132[&rate=5.937692854982887E-4]:7.963345034783E-2)[&rate=5.937692854982887E-4]:1.420203430269E-1)[&rate=5.937692854982887E-4]:4.722380337827E-1)[&rate=5.937692854982887E-4]:3.960396977744E-1,128[&rate=5.937692854982887E-4]:1.084452072877E0)[&rate=5.937692854982887E-4]:2.061883443387E-2,(((65[&rate=5.937692854982887E-4]:1.614396407372E-1,(62[&rate=5.937692854982887E-4]:2.144359606496E-1,60[&rate=5.937692854982887E-4]:2.265513873182E-2)[&rate=5.937692854982887E-4]:1.387845020054E-1)[&rate=5.937692854982887E-4]:5.995610567073E-2,64[&rate=5.937692854982887E-4]:3.720806779147E-1)[&rate=5.937692854982887E-4]:3.092848290621E-1,(61[&rate=5.937692854982887E-4]:1.870861749046E-1,63[&rate=5.937692854982887E-4]:1.459902844936E-1)[&rate=5.937692854982887E-4]:5.353752224831E-1)[&rate=5.937692854982887E-4]:5.223355373204E-1)[&rate=5.937692854982887E-4]:2.108023462279E-1)[&rate=5.937692854982887E-4]:2.174132587922E-1)[&rate=5.937692854982887E-4]:3.605165501277E-1,(127[&rate=5.937692854982887E-4]:2.928451745857E0,36[&rate=5.937692854982887E-4]:4.079038006511E-1)[&rate=5.937692854982887E-4]:3.707480985529E-3)[&rate=5.937692854982887E-4]:8.801693337411E-2,(((((41[&rate=5.937692854982887E-4]:3.056688919131E-1,48[&rate=5.937692854982887E-4]:3.493847389075E-1)[&rate=5.937692854982887E-4]:4.847782788356E-2,42[&rate=5.937692854982887E-4]:3.596112006709E-1)[&rate=5.937692854982887E-4]:7.556022648743E-2,(46[&rate=5.937692854982887E-4]:4.511130124697E-1,43[&rate=5.937692854982887E-4]:4.511130124697E-1)[&rate=5.937692854982887E-4]:3.323874255734E-2)[&rate=5.937692854982887E-4]:1.062365889839E-1,((51[&rate=5.937692854982887E-4]:4.68703843714E-1,44[&rate=5.937692854982887E-4]:4.905617672112E-1)[&rate=5.937692854982887E-4]:8.959858063597E-2,(47[&rate=5.937692854982887E-4]:4.51247655506E-1,45[&rate=5.937692854982887E-4]:4.430509341946E-1)[&rate=5.937692854982887E-4]:1.343771732154E-1)[&rate=5.937692854982887E-4]:4.963515289525E-3)[&rate=5.937692854982887E-4]:1.385032556437E-2,(49[&rate=5.937692854982887E-4]:5.107004829991E-1,50[&rate=5.937692854982887E-4]:5.107004829991E-1)[&rate=5.937692854982887E-4]:6.095130133046E-2)[&rate=5.937692854982887E-4]:6.121818352774E-1)[&rate=5.937692854982887E-4]:1.064555572332E-1)[&rate=5.937692854982887E-4]:1.892393588856E-1)[&rate=5.937692854982887E-4]:9.967497920676E-2)[&rate=5.937692854982887E-4]:2.390531242171E-2)[&rate=5.937692854982887E-4]:1.286106803873E-2,33[&rate=5.937692854982887E-4]:5.737093536479E-3)[&rate=5.937692854982887E-4]:6.406424812092E-3);
tree STATE_86820000 [&joint=-20978.243925896986,lnP=-20978.243925896986] = [&R] ((32[&rate=5.640832533511458E-4]:9.644198925397E-2,(((((59[&rate=5.640832533511458E-4]:1.748910388377E-1,(58[&rate=5.640832533511458E-4]:1.410397660494E-1,37[&rate=5.640832533511458E-4]:1.601654491095E-1)[&rate=5.640832533511458E-4]:5.297695584837E-2)[&rate=5.640832533511458E-4]:6.911416864016E-2,57[&rate=5.640832533511458E-4]:2.46737447915E-1)[&rate=5.640832533511458E-4]:3.288490860507E-2,((56[&rate=5.640832533511458E-4]:1.014404225249E-1,55[&rate=5.640832533511458E-4]:1.014404225249E-1)[&rate=5.640832533511458E-4]:1.223486451667E-1,54[&rate=5.640832533511458E-4]:1.93734422883E-1)[&rate=5.640832533511458E-4]:4.490432707967E-2)[&rate=5.640832533511458E-4]:2.622602759394E-1,68[&rate=5.640832533511458E-4]:4.899700641534E-1)[&rate=5.640832533511458E-4]:4.591071159642E-1,(125[&rate=5.640832533511458E-4]:9.925347540523E-1,(53[&rate=5.640832533511458E-4]:6.498712573222E-1,((((((76[&rate=5.640832533511458E-4]:4.918848508181E-1,70[&rate=5.640832533511458E-4]:4.535286864347E-1)[&rate=5.640832533511458E-4]:8.851743598087E-2,74[&rate=5.640832533511458E-4]:5.80402286799E-1)[&rate=5.640832533511458E-4]:6.403590691015E-2,75[&rate=5.640832533511458E-4]:6.444381937091E-1)[&rate=5.640832533511458E-4]:2.680747348965E-1,((80[&rate=5.640832533511458E-4]:2.843106700444E-2,81[&rate=5.640832533511458E-4]:2.843106700444E-2)[&rate=5.640832533511458E-4]:4.362235537237E-1,(((((82[&rate=5.640832533511458E-4]:1.271523717236E-1,71[&rate=5.640832533511458E-4]:9.153593336753E-2)[&rate=5.640832533511458E-4]:2.21619597986E-2,79[&rate=5.640832533511458E-4]:1.410951534402E-1)[&rate=5.640832533511458E-4]:6.078427500623E-2,(72[&rate=5.640832533511458E-4]:6.86579640728E-2,78[&rate=5.640832533511458E-4]:9.057577229211E-2)[&rate=5.640832533511458E-4]:1.113036561543E-1)[&rate=5.640832533511458E-4]:1.04802262194E-1,73[&rate=5.640832533511458E-4]:3.477775810513E-1)[&rate=5.640832533511458E-4]:7.673704120048E-2,77[&rate=5.640832533511458E-4]:4.19035170197E-1)[&rate=5.640832533511458E-4]:8.945506696955E-2)[&rate=5.640832533511458E-4]:3.985432393844E-1)[&rate=5.640832533511458E-4]:2.643806028028E-1,(134[&rate=5.640832533511458E-4]:2.720795585139E-1,(133[&rate=5.640832533511458E-4]:2.24571789877E-1,137[&rate=5.640832533511458E-4]:2.65667680288E-1)[&rate=5.640832533511458E-4]:7.764475493815E-2)[&rate=5.640832533511458E-4]:9.102934249495E-1)[&rate=5.640832533511458E-4]:1.345233010843E-1,((103[&rate=5.640832533511458E-4]:3.324454524532E-1,((12[&rate=5.640832533511458E-4]:1.36300022079E-1,5[&rate=5.640832533511458E-4]:9.794385769557E-2)[&rate=5.640832533511458E-4]:1.887897101133E-1,29[&rate=5.640832533511458E-4]:4.319390472609E-1)[&rate=5.640832533511458E-4]:1.333831175211E-1)[&rate=5.640832533511458E-4]:1.845791470577E0,52[&rate=5.640832533511458E-4]:5.139431884694E-1)[&rate=5.640832533511458E-4]:5.920730672268E-2)[&rate=5.640832533511458E-4]:8.491748344149E-2)[&rate=5.640832533511458E-4]:5.530460103913E-1)[&rate=5.640832533511458E-4]:1.23209092732E-1)[&rate=5.640832533511458E-4]:5.800169537578E-1)[&rate=5.640832533511458E-4]:2.79549840666E-2,((33[&rate=5.640832533511458E-4]:6.985657275264E-2,(34[&rate=5.640832533511458E-4]:5.352234418181E-4,(((120[&rate=5.640832533511458E-4]:1.060768170836E0,((138[&rate=5.640832533511458E-4]:2.804292471571E-1,136[&rate=5.640832533511458E-4]:1.489223978419E-1)[&rate=5.640832533511458E-4]:4.954057968769E-1,135[&rate=5.640832533511458E-4]:5.75835044034E-1)[&rate=5.640832533511458E-4]:2.328783322819E-1)[&rate=5.640832533511458E-4]:7.007205585863E-1,126[&rate=5.640832533511458E-4]:1.071676617738E0)[&rate=5.640832533511458E-4]:8.546274432634E-1,((67[&rate=5.640832533511458E-4]:4.260870675396E-1,((123[&rate=5.640832533511458E-4]:1.111697354055E-1,124[&rate=5.640832533511458E-4]:1.084374949684E-1)[&rate=5.640832533511458E-4]:7.090134316552E-2,122[&rate=5.640832533511458E-4]:1.820710785711E-1)[&rate=5.640832533511458E-4]:7.452885393092E-1)[&rate=5.640832533511458E-4]:1.30167401066E-1,(66[&rate=5.640832533511458E-4]:4.936283327825E-1,119[&rate=5.640832533511458E-4]:2.526505045111E0)[&rate=5.640832533511458E-4]:6.262613582311E-2)[&rate=5.640832533511458E-4]:1.228754027106E-1)[&rate=5.640832533511458E-4]:1.844190507557E-1)[&rate=5.640832533511458E-4]:8.575970547519E-2)[&rate=5.640832533511458E-4]:3.662436339928E-3,((38[&rate=5.640832533511458E-4]:9.924605792238E-1,(((39[&rate=5.640832533511458E-4]:4.361115572105E-1,97[&rate=5.640832533511458E-4]:3.650733058443E-1)[&rate=5.640832533511458E-4]:2.242492320716E-2,(147[&rate=5.640832533511458E-4]:5.086067686296E-1,146[&rate=5.640832533511458E-4]:5.714482986842E-1)[&rate=5.640832533511458E-4]:7.306760968393E-3)[&rate=5.640832533511458E-4]:8.224157211524E-2,((16[&rate=5.640832533511458E-4]:2.555710452671E0,((98[&rate=5.640832533511458E-4]:5.397564957278E-1,((94[&rate=5.640832533511458E-4]:1.180596786683E-1,100[&rate=5.640832533511458E-4]:1.180596786683E-1)[&rate=5.640832533511458E-4]:1.655016593364E-1,95[&rate=5.640832533511458E-4]:3.682607915568E-1)[&rate=5.640832533511458E-4]:1.824246659198E-1)[&rate=5.640832533511458E-4]:4.128576964293E-2,(99[&rate=5.640832533511458E-4]:4.446702586755E-1,96[&rate=5.640832533511458E-4]:4.091511329927E-1)[&rate=5.640832533511458E-4]:1.582299301925E-1)[&rate=5.640832533511458E-4]:1.759056172888E-2)[&rate=5.640832533511458E-4]:1.382802034749E-2,((40[&rate=5.640832533511458E-4]:4.016187583806E-1,((((31[&rate=5.640832533511458E-4]:4.922864988932E-1,2[&rate=5.640832533511458E-4]:2.648892386192E-1)[&rate=5.640832533511458E-4]:2.711892930338E-1,(7[&rate=5.640832533511458E-4]:3.996485019132E-1,8[&rate=5.640832533511458E-4]:3.996485019132E-1)[&rate=5.640832533511458E-4]:2.131423585069E-1)[&rate=5.640832533511458E-4]:1.300645560938E-1,(22[&rate=5.640832533511458E-4]:4.406959592298E-1,27[&rate=5.640832533511458E-4]:4.571343153942E-1)[&rate=5.640832533511458E-4]:3.980498682429E-1)[&rate=5.640832533511458E-4]:3.997140079857E-1,26[&rate=5.640832533511458E-4]:1.249418739568E0)[&rate=5.640832533511458E-4]:1.292487465478E0)[&rate=5.640832533511458E-4]:3.12247760215E-2,(((((((93[&rate=5.640832533511458E-4]:8.625671210438E-2,(85[&rate=5.640832533511458E-4]:5.466792336221E-2,86[&rate=5.640832533511458E-4]:5.466792336221E-2)[&rate=5.640832533511458E-4]:1.789015860516E-2)[&rate=5.640832533511458E-4]:4.671384296852E-2,(84[&rate=5.640832533511458E-4]:1.074599158662E-1,83[&rate=5.640832533511458E-4]:1.074599158662E-1)[&rate=5.640832533511458E-4]:1.181200906972E-2)[&rate=5.640832533511458E-4]:1.947773709815E-1,(((90[&rate=5.640832533511458E-4]:1.460098726315E-1,91[&rate=5.640832533511458E-4]:1.460098726315E-1)[&rate=5.640832533511458E-4]:8.490418499255E-3,92[&rate=5.640832533511458E-4]:1.545002911308E-1)[&rate=5.640832533511458E-4]:1.175716157687E-2,87[&rate=5.640832533511458E-4]:1.525588225707E-1)[&rate=5.640832533511458E-4]:1.614904733468E-1)[&rate=5.640832533511458E-4]:5.432120959235E-1,(89[&rate=5.640832533511458E-4]:1.330611336475E-1,88[&rate=5.640832533511458E-4]:1.193625035105E-1)[&rate=5.640832533511458E-4]:7.378988883304E-1)[&rate=5.640832533511458E-4]:8.250504510743E-1,(3[&rate=5.640832533511458E-4]:7.573988393815E-1,(((10[&rate=5.640832533511458E-4]:2.858521307844E-1,15[&rate=5.640832533511458E-4]:3.242082951679E-1)[&rate=5.640832533511458E-4]:2.316649363596E-1,6[&rate=5.640832533511458E-4]:5.010787109797E-1)[&rate=5.640832533511458E-4]:2.065405839521E-1,18[&rate=5.640832533511458E-4]:7.706329935619E-1)[&rate=5.640832533511458E-4]:1.018343389702E-1)[&rate=5.640832533511458E-4]:3.851869761365E-1)[&rate=5.640832533511458E-4]:3.574594741327E-1,(((102[&rate=5.640832533511458E-4]:6.574385901438E-2,((((25[&rate=5.640832533511458E-4]:5.563496971098E-1,20[&rate=5.640832533511458E-4]:5.371716149181E-1)[&rate=5.640832533511458E-4]:4.877483653206E-2,23[&rate=5.640832533511458E-4]:5.941656295322E-1)[&rate=5.640832533511458E-4]:2.047135665857E-1,(11[&rate=5.640832533511458E-4]:4.140684859985E-1,140[&rate=5.640832533511458E-4]:3.948904038068E-1)[&rate=5.640832533511458E-4]:2.998792032703E-1)[&rate=5.640832533511458E-4]:3.244317157831E-1,((1[&rate=5.640832533511458E-4]:6.391618817238E-2,(21[&rate=5.640832533511458E-4]:6.275055290356E-1,28[&rate=5.640832533511458E-4]:6.52163063282E-1)[&rate=5.640832533511458E-4]:1.980544947533E-1)[&rate=5.640832533511458E-4]:5.77393024333E-2,24[&rate=5.640832533511458E-4]:9.024774084139E-1)[&rate=5.640832533511458E-4]:2.317924075968E-1)[&rate=5.640832533511458E-4]:9.311787862005E-2)[&rate=5.640832533511458E-4]:1.315886798802E-1,(((9[&rate=5.640832533511458E-4]:6.301208683794E-1,(30[&rate=5.640832533511458E-4]:3.239963274605E-1,4[&rate=5.640832533511458E-4]:1.513935877345E-1)[&rate=5.640832533511458E-4]:4.294122121518E-1)[&rate=5.640832533511458E-4]:1.358230865215E-1,((17[&rate=5.640832533511458E-4]:4.084661040353E-1,14[&rate=5.640832533511458E-4]:3.701099396517E-1)[&rate=5.640832533511458E-4]:2.936463757452E-1,(105[&rate=5.640832533511458E-4]:4.592654383527E-1,((110[&rate=5.640832533511458E-4]:3.729818923619E-1,113[&rate=5.640832533511458E-4]:3.784613444166E-1)[&rate=5.640832533511458E-4]:1.04268095754E-1,117[&rate=5.640832533511458E-4]:4.854691661982E-1)[&rate=5.640832533511458E-4]:3.933258455825E-3)[&rate=5.640832533511458E-4]:1.770936167704E-1)[&rate=5.640832533511458E-4]:1.104068175861E-1)[&rate=5.640832533511458E-4]:4.242732050715E-1,(((108[&rate=5.640832533511458E-4]:4.615436730855E-1,((109[&rate=5.640832533511458E-4]:4.313160255544E-1,(114[&rate=5.640832533511458E-4]:3.35801243292E-1,112[&rate=5.640832533511458E-4]:4.179930241138E-1)[&rate=5.640832533511458E-4]:1.606272746791E-2)[&rate=5.640832533511458E-4]:1.874143514634E-2,107[&rate=5.640832533511458E-4]:4.30879378509E-1)[&rate=5.640832533511458E-4]:3.340402060385E-2)[&rate=5.640832533511458E-4]:2.040735513213E-1,((13[&rate=5.640832533511458E-4]:4.471465960264E-1,19[&rate=5.640832533511458E-4]:4.855027604101E-1)[&rate=5.640832533511458E-4]:1.470839592447E-1,115[&rate=5.640832533511458E-4]:5.120387744493E-1)[&rate=5.640832533511458E-4]:9.604420338211E-2)[&rate=5.640832533511458E-4]:2.046987405294E-1,((((139[&rate=5.640832533511458E-4]:2.920119145113E-1,111[&rate=5.640832533511458E-4]:1.16669448758E-1)[&rate=5.640832533511458E-4]:4.23249036294E-2,(104[&rate=5.640832533511458E-4]:1.140491335993E-1,106[&rate=5.640832533511458E-4]:1.140491335993E-1)[&rate=5.640832533511458E-4]:2.850686262372E-2)[&rate=5.640832533511458E-4]:3.381865268581E-1,116[&rate=5.640832533511458E-4]:4.204685504783E-1)[&rate=5.640832533511458E-4]:1.864576751394E-1,(148[&rate=5.640832533511458E-4]:2.776307431933E-1,143[&rate=5.640832533511458E-4]:2.74891017166E-1)[&rate=5.640832533511458E-4]:3.676516468081E-1)[&rate=5.640832533511458E-4]:2.058554927431E-1)[&rate=5.640832533511458E-4]:3.034628388718E-1)[&rate=5.640832533511458E-4]:7.286880357962E-2)[&rate=5.640832533511458E-4]:8.952964542448E-3,(((141[&rate=5.640832533511458E-4]:2.208684772441E-1,145[&rate=5.640832533511458E-4]:2.236082032716E-1)[&rate=5.640832533511458E-4]:1.323816195893E-1,144[&rate=5.640832533511458E-4]:3.50510370806E-1)[&rate=5.640832533511458E-4]:5.160067136321E-2,142[&rate=5.640832533511458E-4]:4.075904942241E-1)[&rate=5.640832533511458E-4]:1.045270351679E0)[&rate=5.640832533511458E-4]:2.964995122411E-1)[&rate=5.640832533511458E-4]:3.8003823638E-1,101[&rate=5.640832533511458E-4]:8.773438000032E-1)[&rate=5.640832533511458E-4]:5.286638933926E-1)[&rate=5.640832533511458E-4]:5.120201249874E-2)[&rate=5.640832533511458E-4]:5.673250563213E-2)[&rate=5.640832533511458E-4]:5.199885376199E-1)[&rate=5.640832533511458E-4]:2.383599439735E-1,(35[&rate=5.640832533511458E-4]:4.511785970947E-1,((((((((49[&rate=5.640832533511458E-4]:4.998512853913E-1,50[&rate=5.640832533511458E-4]:4.998512853913E-1)[&rate=5.640832533511458E-4]:5.739858231531E-3,51[&rate=5.640832533511458E-4]:5.11055624497E-1)[&rate=5.640832533511458E-4]:1.62814200363E-2,(47[&rate=5.640832533511458E-4]:5.417045330502E-1,((46[&rate=5.640832533511458E-4]:4.558699037947E-1,43[&rate=5.640832533511458E-4]:4.558699037947E-1)[&rate=5.640832533511458E-4]:1.478042150537E-2,((41[&rate=5.640832533511458E-4]:2.303454122255E-1,48[&rate=5.640832533511458E-4]:2.7406125922E-1)[&rate=5.640832533511458E-4]:4.20050332311E-2,42[&rate=5.640832533511458E-4]:2.778149263308E-1)[&rate=5.640832533511458E-4]:1.436550711005E-1)[&rate=5.640832533511458E-4]:7.105420775009E-2)[&rate=5.640832533511458E-4]:1.295491585462E-2)[&rate=5.640832533511458E-4]:1.666209703479E-3,44[&rate=5.640832533511458E-4]:5.508611777341E-1)[&rate=5.640832533511458E-4]:1.231919354881E-1,45[&rate=5.640832533511458E-4]:6.71320872785E-1)[&rate=5.640832533511458E-4]:7.623648735213E-2,((((65[&rate=5.640832533511458E-4]:1.681575874454E-1,(60[&rate=5.640832533511458E-4]:9.200175233199E-2,(62[&rate=5.640832533511458E-4]:2.461387549144E-1,64[&rate=5.640832533511458E-4]:2.050428645034E-1)[&rate=5.640832533511458E-4]:3.764381933534E-2)[&rate=5.640832533511458E-4]:7.615583511338E-2)[&rate=5.640832533511458E-4]:3.459886390832E-1,(61[&rate=5.640832533511458E-4]:2.060784468936E-1,63[&rate=5.640832533511458E-4]:1.649825564825E-1)[&rate=5.640832533511458E-4]:4.998486015528E-1)[&rate=5.640832533511458E-4]:7.481488454609E-1,128[&rate=5.640832533511458E-4]:1.31434986651E0)[&rate=5.640832533511458E-4]:5.934234766658E-2,((((129[&rate=5.640832533511458E-4]:1.523382885875E-1,132[&rate=5.640832533511458E-4]:1.550780146149E-1)[&rate=5.640832533511458E-4]:2.691303573895E-1,(130[&rate=5.640832533511458E-4]:3.774730023779E-1,131[&rate=5.640832533511458E-4]:3.802127284052E-1)[&rate=5.640832533511458E-4]:4.399564359916E-2)[&rate=5.640832533511458E-4]:1.525645324641E-1,118[&rate=5.640832533511458E-4]:7.11019479811E-1)[&rate=5.640832533511458E-4]:2.01940543308E-2,69[&rate=5.640832533511458E-4]:7.421724382515E-1)[&rate=5.640832533511458E-4]:7.82204707432E-1)[&rate=5.640832533511458E-4]:1.472613582519E-1)[&rate=5.640832533511458E-4]:2.821549977053E-1,(127[&rate=5.640832533511458E-4]:2.632954103075E0,121[&rate=5.640832533511458E-4]:2.191858212664E0)[&rate=5.640832533511458E-4]:2.085106314423E-1)[&rate=5.640832533511458E-4]:1.250237333665E-1,36[&rate=5.640832533511458E-4]:4.459405226783E-1)[&rate=5.640832533511458E-4]:5.181341688213E-2)[&rate=5.640832533511458E-4]:1.772764795871E-1)[&rate=5.640832533511458E-4]:3.245159872052E-1)[&rate=5.640832533511458E-4]:5.635741628271E-2);
tree STATE_86830000 [&joint=-20971.488118830326,lnP=-20971.488118830326] = [&R] (((33[&rate=5.637542986222798E-4]:9.865039847184E-2,((38[&rate=5.637542986222798E-4]:9.779673827522E-1,((((((((10[&rate=5.637542986222798E-4]:3.058187158645E-1,15[&rate=5.637542986222798E-4]:3.44174880248E-1)[&rate=5.637542986222798E-4]:4.04183587476E-1,(18[&rate=5.637542986222798E-4]:6.262125986522E-1,6[&rate=5.637542986222798E-4]:5.631989000221E-1)[&rate=5.637542986222798E-4]:1.30365047154E-1)[&rate=5.637542986222798E-4]:7.44490238012E-2,(3[&rate=5.637542986222798E-4]:2.932318530883E-1,(((87[&rate=5.637542986222798E-4]:1.985682441319E-1,((90[&rate=5.637542986222798E-4]:2.707937644871E-2,91[&rate=5.637542986222798E-4]:2.707937644871E-2)[&rate=5.637542986222798E-4]:1.12813624551E-1,92[&rate=5.637542986222798E-4]:1.398930009997E-1)[&rate=5.637542986222798E-4]:7.237387326913E-2)[&rate=5.637542986222798E-4]:7.336528087636E-2,(83[&rate=5.637542986222798E-4]:1.615486599456E-1,((86[&rate=5.637542986222798E-4]:9.450249707236E-2,85[&rate=5.637542986222798E-4]:9.450249707236E-2)[&rate=5.637542986222798E-4]:4.886164357896E-2,(93[&rate=5.637542986222798E-4]:6.707791475509E-2,84[&rate=5.637542986222798E-4]:5.337928461808E-2)[&rate=5.637542986222798E-4]:8.998485603324E-2)[&rate=5.637542986222798E-4]:1.818451929424E-2)[&rate=5.637542986222798E-4]:1.103848650627E-1)[&rate=5.637542986222798E-4]:7.79481145654E-2,(89[&rate=5.637542986222798E-4]:1.135950139571E-1,88[&rate=5.637542986222798E-4]:9.989638382007E-2)[&rate=5.637542986222798E-4]:2.499852557535E-1)[&rate=5.637542986222798E-4]:4.830762409118E-1)[&rate=5.637542986222798E-4]:4.227263233686E-1)[&rate=5.637542986222798E-4]:6.407138379056E-1,((((117[&rate=5.637542986222798E-4]:4.897366010866E-1,(105[&rate=5.637542986222798E-4]:3.448666371874E-1,110[&rate=5.637542986222798E-4]:3.667844454065E-1)[&rate=5.637542986222798E-4]:1.147329775978E-1)[&rate=5.637542986222798E-4]:3.721477028341E-1,((9[&rate=5.637542986222798E-4]:6.12094536531E-1,((30[&rate=5.637542986222798E-4]:3.556107948471E-1,4[&rate=5.637542986222798E-4]:1.830080551211E-1)[&rate=5.637542986222798E-4]:2.875422321067E-1,(17[&rate=5.637542986222798E-4]:3.057043867441E-1,14[&rate=5.637542986222798E-4]:2.673482223604E-1)[&rate=5.637542986222798E-4]:2.607363114426E-1)[&rate=5.637542986222798E-4]:9.222918081015E-2)[&rate=5.637542986222798E-4]:9.73160642895E-2,113[&rate=5.637542986222798E-4]:7.176297789026E-1)[&rate=5.637542986222798E-4]:1.415147989905E-1)[&rate=5.637542986222798E-4]:3.561146650288E-1,((((109[&rate=5.637542986222798E-4]:4.115642133208E-1,(114[&rate=5.637542986222798E-4]:3.118831947969E-1,112[&rate=5.637542986222798E-4]:3.940749756188E-1)[&rate=5.637542986222798E-4]:2.022896372937E-2)[&rate=5.637542986222798E-4]:8.775477129491E-2,(107[&rate=5.637542986222798E-4]:2.352505658991E-1,108[&rate=5.637542986222798E-4]:2.325108398717E-1)[&rate=5.637542986222798E-4]:2.448903365249E-1)[&rate=5.637542986222798E-4]:2.239119175476E-1,((13[&rate=5.637542986222798E-4]:4.552636274153E-1,19[&rate=5.637542986222798E-4]:4.93619791799E-1)[&rate=5.637542986222798E-4]:2.042855659421E-1,115[&rate=5.637542986222798E-4]:5.773574125356E-1)[&rate=5.637542986222798E-4]:6.64214348332E-2)[&rate=5.637542986222798E-4]:3.233107848265E-1,((148[&rate=5.637542986222798E-4]:3.664076858184E-1,143[&rate=5.637542986222798E-4]:3.63667959791E-1)[&rate=5.637542986222798E-4]:2.834721761236E-1,((104[&rate=5.637542986222798E-4]:2.998145557137E-1,((106[&rate=5.637542986222798E-4]:1.732355795969E-1,111[&rate=5.637542986222798E-4]:1.896739357613E-1)[&rate=5.637542986222798E-4]:7.174365913064E-2,139[&rate=5.637542986222798E-4]:4.367600606453E-1)[&rate=5.637542986222798E-4]:5.483531698617E-2)[&rate=5.637542986222798E-4]:2.895492983015E-1,116[&rate=5.637542986222798E-4]:5.290898814125E-1)[&rate=5.637542986222798E-4]:8.243381614581E-2)[&rate=5.637542986222798E-4]:3.55565934637E-1)[&rate=5.637542986222798E-4]:1.659778299048E-1)[&rate=5.637542986222798E-4]:1.280848217845E-1,((((141[&rate=5.637542986222798E-4]:5.414106359826E-1,144[&rate=5.637542986222798E-4]:5.386709099553E-1)[&rate=5.637542986222798E-4]:2.70693409933E-2,145[&rate=5.637542986222798E-4]:5.712197030035E-1)[&rate=5.637542986222798E-4]:1.038361743552E-1,142[&rate=5.637542986222798E-4]:6.750558773588E-1)[&rate=5.637542986222798E-4]:8.386690483543E-1,((((25[&rate=5.637542986222798E-4]:4.702980619745E-1,20[&rate=5.637542986222798E-4]:4.511199797828E-1)[&rate=5.637542986222798E-4]:4.310144468201E-2,23[&rate=5.637542986222798E-4]:5.024406025469E-1)[&rate=5.637542986222798E-4]:1.085164903902E-1,(11[&rate=5.637542986222798E-4]:4.380096374848E-1,140[&rate=5.637542986222798E-4]:4.188315552931E-1)[&rate=5.637542986222798E-4]:8.801594860311E-2)[&rate=5.637542986222798E-4]:6.89617360804E-1,(((1[&rate=5.637542986222798E-4]:7.057354158758E-2,(21[&rate=5.637542986222798E-4]:5.833228093905E-1,28[&rate=5.637542986222798E-4]:6.079803436369E-1)[&rate=5.637542986222798E-4]:2.488945678136E-1)[&rate=5.637542986222798E-4]:2.846464935728E-1,24[&rate=5.637542986222798E-4]:1.136041952969E0)[&rate=5.637542986222798E-4]:1.737556235193E-1,102[&rate=5.637542986222798E-4]:1.481537408716E-1)[&rate=5.637542986222798E-4]:1.735781362805E-3)[&rate=5.637542986222798E-4]:1.172600610129E-1)[&rate=5.637542986222798E-4]:2.221878719713E-3)[&rate=5.637542986222798E-4]:9.004027842284E-2)[&rate=5.637542986222798E-4]:3.436885557436E-1,101[&rate=5.637542986222798E-4]:6.976208440784E-1)[&rate=5.637542986222798E-4]:5.759360648953E-1,97[&rate=5.637542986222798E-4]:2.293544986138E-1)[&rate=5.637542986222798E-4]:1.585478305081E-1,(146[&rate=5.637542986222798E-4]:5.725554310409E-1,(((39[&rate=5.637542986222798E-4]:3.023878828686E-1,((31[&rate=5.637542986222798E-4]:8.408866762411E-1,((22[&rate=5.637542986222798E-4]:4.049675751355E-1,27[&rate=5.637542986222798E-4]:4.214059312999E-1)[&rate=5.637542986222798E-4]:3.47387917922E-1,(26[&rate=5.637542986222798E-4]:6.14834346635E-1,(7[&rate=5.637542986222798E-4]:1.862487967832E-1,8[&rate=5.637542986222798E-4]:1.862487967832E-1)[&rate=5.637542986222798E-4]:3.217362347832E-1)[&rate=5.637542986222798E-4]:1.484800505321E-1)[&rate=5.637542986222798E-4]:3.373666263557E-2)[&rate=5.637542986222798E-4]:2.203508042328E-1,2[&rate=5.637542986222798E-4]:8.338402201999E-1)[&rate=5.637542986222798E-4]:1.425273465498E0)[&rate=5.637542986222798E-4]:1.394358999582E-1,(16[&rate=5.637542986222798E-4]:2.446709335836E0,147[&rate=5.637542986222798E-4]:4.185934588989E-1)[&rate=5.637542986222798E-4]:8.06073731082E-2)[&rate=5.637542986222798E-4]:2.093235380189E-4,40[&rate=5.637542986222798E-4]:4.420331063648E-1)[&rate=5.637542986222798E-4]:1.030374544121E-2)[&rate=5.637542986222798E-4]:6.603728682099E-3)[&rate=5.637542986222798E-4]:1.094737502035E-1,(((99[&rate=5.637542986222798E-4]:2.594288632925E-1,96[&rate=5.637542986222798E-4]:2.239097376097E-1)[&rate=5.637542986222798E-4]:1.992986893749E-1,98[&rate=5.637542986222798E-4]:4.368696291702E-1)[&rate=5.637542986222798E-4]:1.649534436598E-1,((94[&rate=5.637542986222798E-4]:2.591848766067E-1,100[&rate=5.637542986222798E-4]:2.591848766067E-1)[&rate=5.637542986222798E-4]:1.834753812163E-1,95[&rate=5.637542986222798E-4]:5.273597113751E-1)[&rate=5.637542986222798E-4]:8.539232320357E-2)[&rate=5.637542986222798E-4]:9.5006558408E-2)[&rate=5.637542986222798E-4]:4.778590629896E-1)[&rate=5.637542986222798E-4]:2.608424337449E-1,(121[&rate=5.637542986222798E-4]:2.410672210789E0,((((((47[&rate=5.637542986222798E-4]:2.667682900727E-1,44[&rate=5.637542986222798E-4]:2.613038091984E-1)[&rate=5.637542986222798E-4]:2.52692612601E-1,(((46[&rate=5.637542986222798E-4]:4.389244360331E-1,43[&rate=5.637542986222798E-4]:4.389244360331E-1)[&rate=5.637542986222798E-4]:2.076821821142E-2,((42[&rate=5.637542986222798E-4]:1.679944636148E-1,48[&rate=5.637542986222798E-4]:2.06245829735E-1)[&rate=5.637542986222798E-4]:8.875365738014E-3,41[&rate=5.637542986222798E-4]:1.714053484786E-1)[&rate=5.637542986222798E-4]:2.336424970229E-1)[&rate=5.637542986222798E-4]:4.82549259851E-2,(51[&rate=5.637542986222798E-4]:4.536338442563E-1,(49[&rate=5.637542986222798E-4]:3.525688649017E-1,50[&rate=5.637542986222798E-4]:3.525688649017E-1)[&rate=5.637542986222798E-4]:9.560049848037E-2)[&rate=5.637542986222798E-4]:2.699133160175E-2)[&rate=5.637542986222798E-4]:1.15133224441E-2)[&rate=5.637542986222798E-4]:1.017490988432E-1,45[&rate=5.637542986222798E-4]:6.130132802055E-1)[&rate=5.637542986222798E-4]:1.902018720176E-1,(((69[&rate=5.637542986222798E-4]:5.456879205039E-1,118[&rate=5.637542986222798E-4]:5.347290163942E-1)[&rate=5.637542986222798E-4]:8.075580810937E-1,((132[&rate=5.637542986222798E-4]:1.594550404698E-1,129[&rate=5.637542986222798E-4]:1.567153144425E-1)[&rate=5.637542986222798E-4]:3.68903810761E-1,(130[&rate=5.637542986222798E-4]:1.39145997031E-1,131[&rate=5.637542986222798E-4]:1.418857230583E-1)[&rate=5.637542986222798E-4]:3.864731281725E-1)[&rate=5.637542986222798E-4]:6.796816709145E-1)[&rate=5.637542986222798E-4]:2.345051094388E-1,128[&rate=5.637542986222798E-4]:1.437066179529E0)[&rate=5.637542986222798E-4]:1.39545184985E-1)[&rate=5.637542986222798E-4]:1.881553558878E-2,((65[&rate=5.637542986222798E-4]:1.721241827946E-1,((62[&rate=5.637542986222798E-4]:2.226641355302E-1,60[&rate=5.637542986222798E-4]:3.088331361249E-2)[&rate=5.637542986222798E-4]:7.259230785934E-2,64[&rate=5.637542986222798E-4]:2.541605529785E-1)[&rate=5.637542986222798E-4]:6.864856132278E-2)[&rate=5.637542986222798E-4]:3.347027395469E-1,(61[&rate=5.637542986222798E-4]:7.872489315265E-2,63[&rate=5.637542986222798E-4]:3.76290027416E-2)[&rate=5.637542986222798E-4]:6.198828511066E-1)[&rate=5.637542986222798E-4]:1.036545183241E0)[&rate=5.637542986222798E-4]:8.933171238047E-3,((127[&rate=5.637542986222798E-4]:2.564655323345E0,36[&rate=5.637542986222798E-4]:4.410737813958E-2)[&rate=5.637542986222798E-4]:6.396754964286E-3,35[&rate=5.637542986222798E-4]:3.928790638108E-3)[&rate=5.637542986222798E-4]:7.166415741545E-2)[&rate=5.637542986222798E-4]:2.09051865475E-1)[&rate=5.637542986222798E-4]:3.51799556453E-1)[&rate=5.637542986222798E-4]:3.416580832847E-1)[&rate=5.637542986222798E-4]:2.425164216015E-2,((67[&rate=5.637542986222798E-4]:3.28012948399E-1,((123[&rate=5.637542986222798E-4]:1.10718102754E-1,124[&rate=5.637542986222798E-4]:1.079858623168E-1)[&rate=5.637542986222798E-4]:2.481081115458E-1,122[&rate=5.637542986222798E-4]:3.588262142997E-1)[&rate=5.637542986222798E-4]:4.7045928444E-1)[&rate=5.637542986222798E-4]:2.100999512498E-1,((126[&rate=5.637542986222798E-4]:1.04673939065E0,((119[&rate=5.637542986222798E-4]:8.248808130581E-1,120[&rate=5.637542986222798E-4]:7.289904020993E-1)[&rate=5.637542986222798E-4]:2.953081548394E-1,((138[&rate=5.637542986222798E-4]:2.867395334613E-1,136[&rate=5.637542986222798E-4]:1.552326841461E-1)[&rate=5.637542986222798E-4]:3.52576869033E-1,135[&rate=5.637542986222798E-4]:4.393164024943E-1)[&rate=5.637542986222798E-4]:3.329273599239E-1)[&rate=5.637542986222798E-4]:7.122529453958E-1)[&rate=5.637542986222798E-4]:5.700789838429E-1,66[&rate=5.637542986222798E-4]:3.696441848076E-1)[&rate=5.637542986222798E-4]:1.684687148413E-1)[&rate=5.637542986222798E-4]:4.642411957776E-1)[&rate=5.637542986222798E-4]:9.581706808904E-2,((32[&rate=5.637542986222798E-4]:3.163687418906E-2,34[&rate=5.637542986222798E-4]:5.355468240815E-2)[&rate=5.637542986222798E-4]:1.247697870287E-1,((((((54[&rate=5.637542986222798E-4]:1.097720380709E-1,57[&rate=5.637542986222798E-4]:1.507556446283E-1)[&rate=5.637542986222798E-4]:6.721684770576E-2,((56[&rate=5.637542986222798E-4]:1.699347129061E-1,55[&rate=5.637542986222798E-4]:1.699347129061E-1)[&rate=5.637542986222798E-4]:1.955819279735E-2,37[&rate=5.637542986222798E-4]:2.359409931353E-1)[&rate=5.637542986222798E-4]:1.755062488181E-2)[&rate=5.637542986222798E-4]:1.167283030633E-2,58[&rate=5.637542986222798E-4]:2.460387652634E-1)[&rate=5.637542986222798E-4]:2.766107585613E-2,59[&rate=5.637542986222798E-4]:2.545741580594E-1)[&rate=5.637542986222798E-4]:4.495995879773E-1,68[&rate=5.637542986222798E-4]:6.549934181678E-1)[&rate=5.637542986222798E-4]:6.292168301134E-1,(125[&rate=5.637542986222798E-4]:1.239437596586E0,(53[&rate=5.637542986222798E-4]:6.063170607153E-1,(((((70[&rate=5.637542986222798E-4]:3.605031169275E-1,76[&rate=5.637542986222798E-4]:3.98859281311E-1)[&rate=5.637542986222798E-4]:8.547740389308E-2,74[&rate=5.637542986222798E-4]:4.843366852041E-1)[&rate=5.637542986222798E-4]:5.562125901164E-2,75[&rate=5.637542986222798E-4]:5.399579442157E-1)[&rate=5.637542986222798E-4]:2.547619953308E-1,(((77[&rate=5.637542986222798E-4]:3.692771865605E-1,73[&rate=5.637542986222798E-4]:3.747566386152E-1)[&rate=5.637542986222798E-4]:2.19191563328E-1,(71[&rate=5.637542986222798E-4]:4.358812995898E-1,((79[&rate=5.637542986222798E-4]:3.204508732299E-1,82[&rate=5.637542986222798E-4]:3.28670051312E-1)[&rate=5.637542986222798E-4]:3.488531621212E-2,(72[&rate=5.637542986222798E-4]:8.486006836555E-2,78[&rate=5.637542986222798E-4]:1.067778765849E-1)[&rate=5.637542986222798E-4]:2.485583128572E-1)[&rate=5.637542986222798E-4]:1.079423704218E-1)[&rate=5.637542986222798E-4]:8.95737516686E-2)[&rate=5.637542986222798E-4]:1.105688589917E-1,(80[&rate=5.637542986222798E-4]:2.262820032265E-1,81[&rate=5.637542986222798E-4]:2.262820032265E-1)[&rate=5.637542986222798E-4]:4.289199892154E-1)[&rate=5.637542986222798E-4]:9.020287861152E-2)[&rate=5.637542986222798E-4]:4.691398733127E-1,(((137[&rate=5.637542986222798E-4]:4.385224052789E-1,133[&rate=5.637542986222798E-4]:3.974265148678E-1)[&rate=5.637542986222798E-4]:4.627581348505E-1,134[&rate=5.637542986222798E-4]:8.300476634171E-1)[&rate=5.637542986222798E-4]:3.992517102304E-1,((103[&rate=5.637542986222798E-4]:9.073073685895E-1,((12[&rate=5.637542986222798E-4]:2.499163940386E-1,5[&rate=5.637542986222798E-4]:2.115602296551E-1)[&rate=5.637542986222798E-4]:2.863141683446E-1,29[&rate=5.637542986222798E-4]:6.430798774517E-1)[&rate=5.637542986222798E-4]:4.971042034666E-1)[&rate=5.637542986222798E-4]:1.141454973673E0,52[&rate=5.637542986222798E-4]:3.844686077017E-1)[&rate=5.637542986222798E-4]:1.010849765902E-1)[&rate=5.637542986222798E-4]:4.00398912666E-2)[&rate=5.637542986222798E-4]:8.892030646822E-2)[&rate=5.637542986222798E-4]:8.435030495321E-1)[&rate=5.637542986222798E-4]:2.114393183617E-1)[&rate=5.637542986222798E-4]:3.04848557558E-1)[&rate=5.637542986222798E-4]:5.683299544857E-2);
tree STATE_86840000 [&joint=-20980.72148328732,lnP=-20980.72148328732] = [&R] ((34[&rate=6.327894218995072E-4]:1.036817480409E-1,(((((((((56[&rate=6.327894218995072E-4]:1.365895414291E-1,55[&rate=6.327894218995072E-4]:1.365895414291E-1)[&rate=6.327894218995072E-4]:7.865698872273E-3,57[&rate=6.327894218995072E-4]:1.553842020501E-1)[&rate=6.327894218995072E-4]:3.096279442149E-2,((37[&rate=6.327894218995072E-4]:6.604826519046E-2,58[&rate=6.327894218995072E-4]:4.692258213035E-2)[&rate=6.327894218995072E-4]:1.234902371782E-1,54[&rate=6.327894218995072E-4]:1.130357701282E-1)[&rate=6.327894218995072E-4]:3.232761978605E-2)[&rate=6.327894218995072E-4]:1.110697662291E-2,59[&rate=6.327894218995072E-4]:1.947217326574E-1)[&rate=6.327894218995072E-4]:5.689123206648E-1,68[&rate=6.327894218995072E-4]:7.144537254533E-1)[&rate=6.327894218995072E-4]:3.98320276863E-1,(125[&rate=6.327894218995072E-4]:8.886645310097E-1,((((133[&rate=6.327894218995072E-4]:5.516258316806E-1,(137[&rate=6.327894218995072E-4]:5.292393056599E-1,134[&rate=6.327894218995072E-4]:4.580064289477E-1)[&rate=6.327894218995072E-4]:6.348241643175E-2)[&rate=6.327894218995072E-4]:7.121276181141E-1,53[&rate=6.327894218995072E-4]:4.816739528265E-1)[&rate=6.327894218995072E-4]:1.331165119675E-2,(52[&rate=6.327894218995072E-4]:4.241146341892E-1,(103[&rate=6.327894218995072E-4]:4.183665749965E-1,((12[&rate=6.327894218995072E-4]:2.496117558242E-1,5[&rate=6.327894218995072E-4]:2.112555914408E-1)[&rate=6.327894218995072E-4]:1.546356619921E-1,29[&rate=6.327894218995072E-4]:5.110967328848E-1)[&rate=6.327894218995072E-4]:1.401465544405E-1)[&rate=6.327894218995072E-4]:1.670041793754E0)[&rate=6.327894218995072E-4]:7.906769114539E-2)[&rate=6.327894218995072E-4]:2.819166080626E-1,(((74[&rate=6.327894218995072E-4]:5.152487802093E-1,(70[&rate=6.327894218995072E-4]:4.551133422982E-1,76[&rate=6.327894218995072E-4]:4.934695066816E-1)[&rate=6.327894218995072E-4]:2.177927352763E-2)[&rate=6.327894218995072E-4]:6.781948874101E-2,75[&rate=6.327894218995072E-4]:5.830682689503E-1)[&rate=6.327894218995072E-4]:1.052863528556E-1,(((80[&rate=6.327894218995072E-4]:1.376639363428E-1,81[&rate=6.327894218995072E-4]:1.376639363428E-1)[&rate=6.327894218995072E-4]:2.969486221107E-1,(82[&rate=6.327894218995072E-4]:4.249391979922E-1,((72[&rate=6.327894218995072E-4]:3.4355130282E-2,78[&rate=6.327894218995072E-4]:5.627293850132E-2)[&rate=6.327894218995072E-4]:1.957064633205E-1,(79[&rate=6.327894218995072E-4]:1.676550205495E-1,71[&rate=6.327894218995072E-4]:1.402577602755E-1)[&rate=6.327894218995072E-4]:8.43243812723E-2)[&rate=6.327894218995072E-4]:1.647406180884E-1)[&rate=6.327894218995072E-4]:2.611171662558E-2)[&rate=6.327894218995072E-4]:6.780080747032E-2,(73[&rate=6.327894218995072E-4]:4.691748830479E-1,77[&rate=6.327894218995072E-4]:4.636954309932E-1)[&rate=6.327894218995072E-4]:8.255355136894E-2)[&rate=6.327894218995072E-4]:1.36626187389E-1)[&rate=6.327894218995072E-4]:8.350106488922E-1)[&rate=6.327894218995072E-4]:3.22144832585E-1)[&rate=6.327894218995072E-4]:3.907761379733E-1)[&rate=6.327894218995072E-4]:1.819010731659E-1,((38[&rate=6.327894218995072E-4]:9.58397311084E-1,((((99[&rate=6.327894218995072E-4]:5.483968875038E-1,96[&rate=6.327894218995072E-4]:5.128777618209E-1)[&rate=6.327894218995072E-4]:6.02714756555E-2,98[&rate=6.327894218995072E-4]:5.86810439662E-1)[&rate=6.327894218995072E-4]:1.319557417926E-1,((((((18[&rate=6.327894218995072E-4]:4.867355791633E-1,6[&rate=6.327894218995072E-4]:4.237218805332E-1)[&rate=6.327894218995072E-4]:1.126850444292E-1,(10[&rate=6.327894218995072E-4]:1.634778606735E-1,15[&rate=6.327894218995072E-4]:2.01834025057E-1)[&rate=6.327894218995072E-4]:3.893674204532E-1)[&rate=6.327894218995072E-4]:1.467287666914E-1,(3[&rate=6.327894218995072E-4]:2.208649736115E-1,((((93[&rate=6.327894218995072E-4]:1.656718299818E-1,84[&rate=6.327894218995072E-4]:1.519731998448E-1)[&rate=6.327894218995072E-4]:7.993933601989E-2,((85[&rate=6.327894218995072E-4]:9.992695351044E-2,83[&rate=6.327894218995072E-4]:9.992695351044E-2)[&rate=6.327894218995072E-4]:6.041711495844E-2,86[&rate=6.327894218995072E-4]:1.603440684689E-1)[&rate=6.327894218995072E-4]:7.156846739577E-2)[&rate=6.327894218995072E-4]:6.462815910104E-2,(87[&rate=6.327894218995072E-4]:2.771611856062E-1,((90[&rate=6.327894218995072E-4]:3.596780783089E-2,91[&rate=6.327894218995072E-4]:3.596780783089E-2)[&rate=6.327894218995072E-4]:8.514034316883E-2,92[&rate=6.327894218995072E-4]:1.211081509997E-1)[&rate=6.327894218995072E-4]:1.697516647435E-1)[&rate=6.327894218995072E-4]:1.937950935946E-2)[&rate=6.327894218995072E-4]:1.166273302357E-1,(89[&rate=6.327894218995072E-4]:1.000109391558E-1,88[&rate=6.327894218995072E-4]:8.631230901874E-2)[&rate=6.327894218995072E-4]:3.268557161826E-1)[&rate=6.327894218995072E-4]:3.474229758073E-1)[&rate=6.327894218995072E-4]:4.102159235218E-1)[&rate=6.327894218995072E-4]:8.336283610356E-1,((((((25[&rate=6.327894218995072E-4]:3.430334318903E-1,20[&rate=6.327894218995072E-4]:3.238553496985E-1)[&rate=6.327894218995072E-4]:3.333205590663E-1,23[&rate=6.327894218995072E-4]:6.653950868469E-1)[&rate=6.327894218995072E-4]:1.879098639746E-1,(11[&rate=6.327894218995072E-4]:5.782118817047E-1,140[&rate=6.327894218995072E-4]:5.59033799513E-1)[&rate=6.327894218995072E-4]:1.901615622676E-1)[&rate=6.327894218995072E-4]:3.388824209111E-1,102[&rate=6.327894218995072E-4]:4.150244022589E-2)[&rate=6.327894218995072E-4]:9.575745518515E-2,(24[&rate=6.327894218995072E-4]:8.874875207915E-1,((21[&rate=6.327894218995072E-4]:5.672836996257E-1,28[&rate=6.327894218995072E-4]:5.919412338722E-1)[&rate=6.327894218995072E-4]:2.384596511798E-1,1[&rate=6.327894218995072E-4]:4.409951518904E-2)[&rate=6.327894218995072E-4]:6.25660877942E-2)[&rate=6.327894218995072E-4]:4.114162102359E-1)[&rate=6.327894218995072E-4]:1.319584455859E-1,(((((9[&rate=6.327894218995072E-4]:4.904831379794E-1,(30[&rate=6.327894218995072E-4]:1.787501531866E-1,4[&rate=6.327894218995072E-4]:6.147413460575E-3)[&rate=6.327894218995072E-4]:4.350206560257E-1)[&rate=6.327894218995072E-4]:1.941189684674E-1,(17[&rate=6.327894218995072E-4]:4.747230826157E-1,14[&rate=6.327894218995072E-4]:4.36366918232E-1)[&rate=6.327894218995072E-4]:2.564543662968E-1)[&rate=6.327894218995072E-4]:1.709934638896E-1,(113[&rate=6.327894218995072E-4]:5.881326637639E-1,(110[&rate=6.327894218995072E-4]:5.155117503658E-1,(105[&rate=6.327894218995072E-4]:3.108057822789E-1,117[&rate=6.327894218995072E-4]:3.409427685803E-1)[&rate=6.327894218995072E-4]:1.827881598679E-1)[&rate=6.327894218995072E-4]:6.714146134334E-2)[&rate=6.327894218995072E-4]:2.756820846545E-1)[&rate=6.327894218995072E-4]:1.398565893465E-1,((114[&rate=6.327894218995072E-4]:5.766725882132E-1,((108[&rate=6.327894218995072E-4]:4.266612724727E-1,(109[&rate=6.327894218995072E-4]:2.154611891259E-1,107[&rate=6.327894218995072E-4]:1.962831069341E-1)[&rate=6.327894218995072E-4]:2.331178915659E-1)[&rate=6.327894218995072E-4]:1.14310617928E-1,112[&rate=6.327894218995072E-4]:5.656294246472E-1)[&rate=6.327894218995072E-4]:9.323494438788E-2)[&rate=6.327894218995072E-4]:2.106266277562E-1,(116[&rate=6.327894218995072E-4]:7.725536928467E-1,((((139[&rate=6.327894218995072E-4]:4.603505528722E-1,111[&rate=6.327894218995072E-4]:2.850080871188E-1)[&rate=6.327894218995072E-4]:1.576788812471E-1,(106[&rate=6.327894218995072E-4]:2.461288811953E-3,104[&rate=6.327894218995072E-4]:2.461288811953E-3)[&rate=6.327894218995072E-4]:4.237873233896E-1)[&rate=6.327894218995072E-4]:2.020303614951E-1,(148[&rate=6.327894218995072E-4]:2.553288446094E-1,143[&rate=6.327894218995072E-4]:2.52589118582E-1)[&rate=6.327894218995072E-4]:3.510323208682E-1)[&rate=6.327894218995072E-4]:3.636112170174E-2,(115[&rate=6.327894218995072E-4]:4.707077108015E-1,(13[&rate=6.327894218995072E-4]:3.712119143449E-1,19[&rate=6.327894218995072E-4]:4.095680787286E-1)[&rate=6.327894218995072E-4]:1.816875772784E-1)[&rate=6.327894218995072E-4]:1.336584119941E-1)[&rate=6.327894218995072E-4]:1.681875700511E-1)[&rate=6.327894218995072E-4]:1.474552312273E-2)[&rate=6.327894218995072E-4]:1.341803409736E-1)[&rate=6.327894218995072E-4]:8.64674155796E-2,((144[&rate=6.327894218995072E-4]:1.701752867476E-1,(141[&rate=6.327894218995072E-4]:9.391775484036E-2,145[&rate=6.327894218995072E-4]:9.665748086794E-2)[&rate=6.327894218995072E-4]:7.899725793457E-2)[&rate=6.327894218995072E-4]:2.487527653097E-1,142[&rate=6.327894218995072E-4]:4.244075041122E-1)[&rate=6.327894218995072E-4]:8.383339889585E-1)[&rate=6.327894218995072E-4]:2.53052190392E-1)[&rate=6.327894218995072E-4]:1.982306431993E-1)[&rate=6.327894218995072E-4]:7.777563289942E-1,101[&rate=6.327894218995072E-4]:1.239725861135E0)[&rate=6.327894218995072E-4]:2.045991680739E-1,(95[&rate=6.327894218995072E-4]:2.512899049465E-1,(100[&rate=6.327894218995072E-4]:1.009374005875E-1,94[&rate=6.327894218995072E-4]:1.009374005875E-1)[&rate=6.327894218995072E-4]:6.5653050807E-2)[&rate=6.327894218995072E-4]:3.592152275642E-1)[&rate=6.327894218995072E-4]:1.191900106927E-1)[&rate=6.327894218995072E-4]:1.237150225078E-1,(((97[&rate=6.327894218995072E-4]:2.590826950317E-1,16[&rate=6.327894218995072E-4]:2.415613872515E0)[&rate=6.327894218995072E-4]:1.807133822006E-1,(147[&rate=6.327894218995072E-4]:4.887096540837E-1,146[&rate=6.327894218995072E-4]:5.515511841383E-1)[&rate=6.327894218995072E-4]:7.950172369504E-2)[&rate=6.327894218995072E-4]:7.836990893977E-3,(40[&rate=6.327894218995072E-4]:5.022399090178E-1,((((22[&rate=6.327894218995072E-4]:3.228377623879E-1,27[&rate=6.327894218995072E-4]:3.392761185522E-1)[&rate=6.327894218995072E-4]:4.011262259752E-1,(31[&rate=6.327894218995072E-4]:7.103290298734E-1,(26[&rate=6.327894218995072E-4]:5.676088516752E-1,(7[&rate=6.327894218995072E-4]:2.451342319013E-1,8[&rate=6.327894218995072E-4]:2.451342319013E-1)[&rate=6.327894218995072E-4]:2.156253047054E-1)[&rate=6.327894218995072E-4]:9.888456175979E-2)[&rate=6.327894218995072E-4]:6.842947903769E-2)[&rate=6.327894218995072E-4]:2.164693400133E-1,2[&rate=6.327894218995072E-4]:7.678305886504E-1)[&rate=6.327894218995072E-4]:1.512845575127E0,39[&rate=6.327894218995072E-4]:3.239503609478E-1)[&rate=6.327894218995072E-4]:1.7828954807E-1)[&rate=6.327894218995072E-4]:1.643141047461E-2)[&rate=6.327894218995072E-4]:1.953945839237E-1)[&rate=6.327894218995072E-4]:3.126374185969E-1)[&rate=6.327894218995072E-4]:3.016386257912E-1,((127[&rate=6.327894218995072E-4]:2.55314799644E0,36[&rate=6.327894218995072E-4]:3.260005123428E-2)[&rate=6.327894218995072E-4]:1.031795719463E-1,(((((51[&rate=6.327894218995072E-4]:6.134612740103E-1,(((47[&rate=6.327894218995072E-4]:3.831139919268E-1,44[&rate=6.327894218995072E-4]:3.776495110526E-1)[&rate=6.327894218995072E-4]:4.471704970764E-2,(49[&rate=6.327894218995072E-4]:3.554721178608E-1,50[&rate=6.327894218995072E-4]:3.554721178608E-1)[&rate=6.327894218995072E-4]:3.957203852793E-2)[&rate=6.327894218995072E-4]:1.748757460395E-1,(43[&rate=6.327894218995072E-4]:4.342134850167E-1,((42[&rate=6.327894218995072E-4]:2.549625411049E-1,(48[&rate=6.327894218995072E-4]:2.555007013444E-1,41[&rate=6.327894218995072E-4]:2.1178485435E-1)[&rate=6.327894218995072E-4]:3.771320588066E-2)[&rate=6.327894218995072E-4]:2.607142628955E-2,46[&rate=6.327894218995072E-4]:3.302142952631E-1)[&rate=6.327894218995072E-4]:1.039991897536E-1)[&rate=6.327894218995072E-4]:1.684933026573E-1)[&rate=6.327894218995072E-4]:3.807689070781E-2)[&rate=6.327894218995072E-4]:6.936134593102E-2,45[&rate=6.327894218995072E-4]:7.019483030014E-1)[&rate=6.327894218995072E-4]:1.11932935283E-1,(((((62[&rate=6.327894218995072E-4]:2.548603669059E-1,60[&rate=6.327894218995072E-4]:6.307954498819E-2)[&rate=6.327894218995072E-4]:5.899806548048E-2,64[&rate=6.327894218995072E-4]:2.727625419754E-1)[&rate=6.327894218995072E-4]:5.236912071276E-2,65[&rate=6.327894218995072E-4]:1.744467311814E-1)[&rate=6.327894218995072E-4]:1.567710891646E-1,(61[&rate=6.327894218995072E-4]:3.343701290682E-1,63[&rate=6.327894218995072E-4]:2.932742386572E-1)[&rate=6.327894218995072E-4]:1.886285131956E-1)[&rate=6.327894218995072E-4]:1.14921880668E0,(128[&rate=6.327894218995072E-4]:1.457978960022E0,(((((129[&rate=6.327894218995072E-4]:1.661344519715E-1,130[&rate=6.327894218995072E-4]:1.661344519715E-1)[&rate=6.327894218995072E-4]:1.813360942374E-2,132[&rate=6.327894218995072E-4]:1.870077874226E-1)[&rate=6.327894218995072E-4]:6.175648063978E-2,131[&rate=6.327894218995072E-4]:2.487642680624E-1)[&rate=6.327894218995072E-4]:2.04294873182E-1,69[&rate=6.327894218995072E-4]:5.982646206966E-1)[&rate=6.327894218995072E-4]:1.315317165626E-1,118[&rate=6.327894218995072E-4]:7.188374331495E-1)[&rate=6.327894218995072E-4]:8.788675542693E-1)[&rate=6.327894218995072E-4]:7.451246152453E-2)[&rate=6.327894218995072E-4]:5.478602902966E-2)[&rate=6.327894218995072E-4]:7.62557339314E-3,35[&rate=6.327894218995072E-4]:6.61359006812E-2)[&rate=6.327894218995072E-4]:1.806952911267E-2,121[&rate=6.327894218995072E-4]:2.210232827054E0)[&rate=6.327894218995072E-4]:4.998850920912E-3)[&rate=6.327894218995072E-4]:5.684662096449E-1)[&rate=6.327894218995072E-4]:8.928394735024E-2)[&rate=6.327894218995072E-4]:9.940229663641E-2,((67[&rate=6.327894218995072E-4]:4.741861634592E-1,((123[&rate=6.327894218995072E-4]:1.254598564346E-1,124[&rate=6.327894218995072E-4]:1.227276159975E-1)[&rate=6.327894218995072E-4]:1.214312361696E-1,122[&rate=6.327894218995072E-4]:2.468910926042E-1)[&rate=6.327894218995072E-4]:7.285676211957E-1)[&rate=6.327894218995072E-4]:1.60498353399E-1,(66[&rate=6.327894218995072E-4]:3.745107184373E-1,(126[&rate=6.327894218995072E-4]:9.092946026465E-1,((((138[&rate=6.327894218995072E-4]:2.400303021647E-1,136[&rate=6.327894218995072E-4]:1.085234528495E-1)[&rate=6.327894218995072E-4]:4.140084483785E-1,135[&rate=6.327894218995072E-4]:4.540387505432E-1)[&rate=6.327894218995072E-4]:8.241195497993E-2,120[&rate=6.327894218995072E-4]:7.885055000437E-1)[&rate=6.327894218995072E-4]:6.830962273764E-1,119[&rate=6.327894218995072E-4]:1.567492138379E0)[&rate=6.327894218995072E-4]:1.275049869113E-1)[&rate=6.327894218995072E-4]:7.123903054757E-1)[&rate=6.327894218995072E-4]:2.60173798421E-1)[&rate=6.327894218995072E-4]:2.116722174881E-1)[&rate=6.327894218995072E-4]:4.03051036024E-2,32[&rate=6.327894218995072E-4]:1.730331099602E-3)[&rate=6.327894218995072E-4]:8.003360872222E-2)[&rate=6.327894218995072E-4]:7.083311970696E-2,33[&rate=6.327894218995072E-4]:1.580765115835E-1);
tree STATE_86850000 [&joint=-20947.779029483285,lnP=-20947.779029483285] = [&R] (((32[&rate=6.022855947177212E-4]:9.178000786524E-3,34[&rate=6.022855947177212E-4]:3.109580900561E-2)[&rate=6.022855947177212E-4]:2.381256371156E-2,33[&rate=6.022855947177212E-4]:3.847001655279E-2)[&rate=6.022855947177212E-4]:5.189281571648E-2,(((38[&rate=6.022855947177212E-4]:6.068253093958E-1,((((99[&rate=6.022855947177212E-4]:5.265731368941E-1,96[&rate=6.022855947177212E-4]:4.910540112112E-1)[&rate=6.022855947177212E-4]:1.381978607281E-1,((((((((89[&rate=6.022855947177212E-4]:2.168291755858E-1,88[&rate=6.022855947177212E-4]:2.031305454488E-1)[&rate=6.022855947177212E-4]:9.580976533328E-2,87[&rate=6.022855947177212E-4]:2.989403107821E-1)[&rate=6.022855947177212E-4]:6.746433540207E-2,(((90[&rate=6.022855947177212E-4]:9.998877610682E-2,91[&rate=6.022855947177212E-4]:9.998877610682E-2)[&rate=6.022855947177212E-4]:5.94332102262E-2,92[&rate=6.022855947177212E-4]:1.59421986333E-1)[&rate=6.022855947177212E-4]:1.350303143809E-1,(86[&rate=6.022855947177212E-4]:1.234930836797E-1,((85[&rate=6.022855947177212E-4]:8.810560959376E-2,(84[&rate=6.022855947177212E-4]:5.061735753095E-2,93[&rate=6.022855947177212E-4]:6.431598766797E-2)[&rate=6.022855947177212E-4]:3.74882520628E-2)[&rate=6.022855947177212E-4]:3.192822426552E-3,83[&rate=6.022855947177212E-4]:9.129843202031E-2)[&rate=6.022855947177212E-4]:3.219465165937E-2)[&rate=6.022855947177212E-4]:1.572605868972E-1)[&rate=6.022855947177212E-4]:8.565097560721E-2)[&rate=6.022855947177212E-4]:1.118696051923E0,3[&rate=6.022855947177212E-4]:9.453746707101E-1)[&rate=6.022855947177212E-4]:1.953936963258E-2,(((10[&rate=6.022855947177212E-4]:3.294290670562E-1,15[&rate=6.022855947177212E-4]:3.677852314397E-1)[&rate=6.022855947177212E-4]:1.195338296138E-1,18[&rate=6.022855947177212E-4]:4.955382391358E-1)[&rate=6.022855947177212E-4]:2.534678965854E-1,6[&rate=6.022855947177212E-4]:6.859924370911E-1)[&rate=6.022855947177212E-4]:3.30976397772E-1)[&rate=6.022855947177212E-4]:2.802283131182E-1,((102[&rate=6.022855947177212E-4]:2.731912802906E-2,((((25[&rate=6.022855947177212E-4]:5.473390453909E-1,20[&rate=6.022855947177212E-4]:5.281609631992E-1)[&rate=6.022855947177212E-4]:1.02249440952E-1,23[&rate=6.022855947177212E-4]:6.386295822333E-1)[&rate=6.022855947177212E-4]:1.263036039017E-1,(11[&rate=6.022855947177212E-4]:5.908541932408E-1,140[&rate=6.022855947177212E-4]:5.716761110491E-1)[&rate=6.022855947177212E-4]:8.914748604497E-2)[&rate=6.022855947177212E-4]:2.859765580566E-1,(24[&rate=6.022855947177212E-4]:9.375149922447E-1,((21[&rate=6.022855947177212E-4]:7.89234833776E-1,28[&rate=6.022855947177212E-4]:8.138923680224E-1)[&rate=6.022855947177212E-4]:4.251232691265E-2,1[&rate=6.022855947177212E-4]:7.010332507212E-2)[&rate=6.022855947177212E-4]:8.65897493644E-2)[&rate=6.022855947177212E-4]:1.243536560565E-1)[&rate=6.022855947177212E-4]:1.270943153442E-1)[&rate=6.022855947177212E-4]:9.343636633999E-2,(((144[&rate=6.022855947177212E-4]:1.283121231639E-1,(145[&rate=6.022855947177212E-4]:1.117144266104E-1,141[&rate=6.022855947177212E-4]:1.089747005828E-1)[&rate=6.022855947177212E-4]:2.207714860846E-2)[&rate=6.022855947177212E-4]:3.860213890392E-1,142[&rate=6.022855947177212E-4]:5.19812964258E-1)[&rate=6.022855947177212E-4]:6.650935338892E-1,((((105[&rate=6.022855947177212E-4]:3.731283218E-1,(117[&rate=6.022855947177212E-4]:1.284183906648E-1,110[&rate=6.022855947177212E-4]:1.201992125825E-1)[&rate=6.022855947177212E-4]:2.748469174366E-1)[&rate=6.022855947177212E-4]:2.374125133224E-1,(113[&rate=6.022855947177212E-4]:5.824486689427E-1,(9[&rate=6.022855947177212E-4]:4.864690936743E-1,(30[&rate=6.022855947177212E-4]:2.527391893445E-1,4[&rate=6.022855947177212E-4]:8.013644961849E-2)[&rate=6.022855947177212E-4]:3.570175755627E-1)[&rate=6.022855947177212E-4]:8.776039718637E-2)[&rate=6.022855947177212E-4]:5.548942645353E-2)[&rate=6.022855947177212E-4]:7.051634806473E-2,(17[&rate=6.022855947177212E-4]:6.278469388585E-1,14[&rate=6.022855947177212E-4]:5.894907744749E-1)[&rate=6.022855947177212E-4]:1.189636689861E-1)[&rate=6.022855947177212E-4]:2.30535504685E-1,((((107[&rate=6.022855947177212E-4]:1.76162271835E-1,108[&rate=6.022855947177212E-4]:1.734225458076E-1)[&rate=6.022855947177212E-4]:4.017304696756E-1,((114[&rate=6.022855947177212E-4]:3.220650503991E-1,109[&rate=6.022855947177212E-4]:4.015171051936E-1)[&rate=6.022855947177212E-4]:1.10098617277E-2,112[&rate=6.022855947177212E-4]:4.152666929487E-1)[&rate=6.022855947177212E-4]:1.84543856781E-1)[&rate=6.022855947177212E-4]:2.865691122415E-1,(((148[&rate=6.022855947177212E-4]:2.854329140604E-1,143[&rate=6.022855947177212E-4]:2.826931880331E-1)[&rate=6.022855947177212E-4]:3.877392692841E-1,(((106[&rate=6.022855947177212E-4]:5.433117872E-2,111[&rate=6.022855947177212E-4]:7.076953488438E-2)[&rate=6.022855947177212E-4]:1.651578783627E-1,104[&rate=6.022855947177212E-4]:2.194890570828E-1)[&rate=6.022855947177212E-4]:3.566092459948E-2,139[&rate=6.022855947177212E-4]:4.469308036E-1)[&rate=6.022855947177212E-4]:4.399400098814E-1)[&rate=6.022855947177212E-4]:5.808706642242E-2,116[&rate=6.022855947177212E-4]:6.929030853833E-1)[&rate=6.022855947177212E-4]:1.11284795766E-1)[&rate=6.022855947177212E-4]:2.569049108804E-2,(115[&rate=6.022855947177212E-4]:6.578172302416E-1,(13[&rate=6.022855947177212E-4]:4.897120632737E-1,19[&rate=6.022855947177212E-4]:5.280682276574E-1)[&rate=6.022855947177212E-4]:2.502969477898E-1)[&rate=6.022855947177212E-4]:1.720611419957E-1)[&rate=6.022855947177212E-4]:2.691979508674E-2)[&rate=6.022855947177212E-4]:7.3313810275E-2)[&rate=6.022855947177212E-4]:1.824243386877E-1)[&rate=6.022855947177212E-4]:1.271265851192E-1)[&rate=6.022855947177212E-4]:5.423514036775E-1,101[&rate=6.022855947177212E-4]:7.847540311108E-1)[&rate=6.022855947177212E-4]:6.756249276749E-1,(98[&rate=6.022855947177212E-4]:5.751073041157E-1,(95[&rate=6.022855947177212E-4]:3.858149932451E-1,(100[&rate=6.022855947177212E-4]:9.0951153861E-2,94[&rate=6.022855947177212E-4]:9.0951153861E-2)[&rate=6.022855947177212E-4]:2.101643858321E-1)[&rate=6.022855947177212E-4]:2.002212726193E-1)[&rate=6.022855947177212E-4]:4.052279622244E-2)[&rate=6.022855947177212E-4]:2.728297378685E-2)[&rate=6.022855947177212E-4]:4.764935287658E-2,(40[&rate=6.022855947177212E-4]:5.439933622519E-1,39[&rate=6.022855947177212E-4]:5.439933622519E-1)[&rate=6.022855947177212E-4]:1.815376420336E-2)[&rate=6.022855947177212E-4]:2.046550850079E-2,(147[&rate=6.022855947177212E-4]:5.817811547923E-1,(97[&rate=6.022855947177212E-4]:4.517184366773E-1,((146[&rate=6.022855947177212E-4]:4.769010496012E-1,(((22[&rate=6.022855947177212E-4]:4.235512164538E-1,27[&rate=6.022855947177212E-4]:4.399895726181E-1)[&rate=6.022855947177212E-4]:4.016755313596E-1,((26[&rate=6.022855947177212E-4]:5.370135761798E-1,(7[&rate=6.022855947177212E-4]:1.925442129443E-1,8[&rate=6.022855947177212E-4]:1.925442129443E-1)[&rate=6.022855947177212E-4]:2.37620048167E-1)[&rate=6.022855947177212E-4]:1.388874987815E-1,31[&rate=6.022855947177212E-4]:7.197366913997E-1)[&rate=6.022855947177212E-4]:1.602845769617E-1)[&rate=6.022855947177212E-4]:2.35718879048E-1,2[&rate=6.022855947177212E-4]:8.883428871354E-1)[&rate=6.022855947177212E-4]:1.42506538606E0)[&rate=6.022855947177212E-4]:7.897594058376E-2,16[&rate=6.022855947177212E-4]:2.521151337067E0)[&rate=6.022855947177212E-4]:8.709827709339E-2)[&rate=6.022855947177212E-4]:1.647417568515E-3)[&rate=6.022855947177212E-4]:5.820852934407E-2)[&rate=6.022855947177212E-4]:9.251868536878E-2)[&rate=6.022855947177212E-4]:2.280171335061E-1,((35[&rate=6.022855947177212E-4]:4.103890664072E-2,(((((((129[&rate=6.022855947177212E-4]:6.45960267146E-2,132[&rate=6.022855947177212E-4]:6.733575274196E-2)[&rate=6.022855947177212E-4]:1.023433972689E-1,(131[&rate=6.022855947177212E-4]:1.49212236339E-1,130[&rate=6.022855947177212E-4]:1.464725103117E-1)[&rate=6.022855947177212E-4]:2.046691367184E-2)[&rate=6.022855947177212E-4]:3.787814880105E-1,118[&rate=6.022855947177212E-4]:6.827072133639E-1)[&rate=6.022855947177212E-4]:1.576106079737E-2,69[&rate=6.022855947177212E-4]:7.09427178271E-1)[&rate=6.022855947177212E-4]:7.586529028404E-1,((62[&rate=6.022855947177212E-4]:4.106133953296E-1,(65[&rate=6.022855947177212E-4]:1.312732046563E-1,(60[&rate=6.022855947177212E-4]:4.57791842774E-2,64[&rate=6.022855947177212E-4]:1.964641157841E-1)[&rate=6.022855947177212E-4]:8.549402037892E-2)[&rate=6.022855947177212E-4]:8.755936875556E-2)[&rate=6.022855947177212E-4]:2.808037511672E-1,(61[&rate=6.022855947177212E-4]:8.300661521203E-2,63[&rate=6.022855947177212E-4]:4.191072480099E-2)[&rate=6.022855947177212E-4]:6.084105312848E-1)[&rate=6.022855947177212E-4]:7.657040305048E-1)[&rate=6.022855947177212E-4]:9.023573110712E-2,128[&rate=6.022855947177212E-4]:1.407630880712E0)[&rate=6.022855947177212E-4]:1.438386184405E-1,(((((43[&rate=6.022855947177212E-4]:4.787547860653E-1,46[&rate=6.022855947177212E-4]:4.787547860653E-1)[&rate=6.022855947177212E-4]:2.27525240832E-2,((42[&rate=6.022855947177212E-4]:1.324904888023E-1,48[&rate=6.022855947177212E-4]:1.707418549226E-1)[&rate=6.022855947177212E-4]:2.739269409183E-2,41[&rate=6.022855947177212E-4]:1.544187020199E-1)[&rate=6.022855947177212E-4]:2.924437993856E-1)[&rate=6.022855947177212E-4]:8.052562989928E-2,((47[&rate=6.022855947177212E-4]:1.077354929263E-2,44[&rate=6.022855947177212E-4]:5.309068418377E-3)[&rate=6.022855947177212E-4]:3.734766973765E-1,51[&rate=6.022855947177212E-4]:3.569278422976E-1)[&rate=6.022855947177212E-4]:1.977826933787E-1)[&rate=6.022855947177212E-4]:4.11006679419E-2,(49[&rate=6.022855947177212E-4]:5.403930080711E-1,50[&rate=6.022855947177212E-4]:5.403930080711E-1)[&rate=6.022855947177212E-4]:4.995371467286E-2)[&rate=6.022855947177212E-4]:3.055513783617E-2,45[&rate=6.022855947177212E-4]:6.454920245145E-1)[&rate=6.022855947177212E-4]:1.325812623461E-1)[&rate=6.022855947177212E-4]:1.833653077644E-2)[&rate=6.022855947177212E-4]:7.299232473673E-3,((121[&rate=6.022855947177212E-4]:1.814154634686E0,127[&rate=6.022855947177212E-4]:2.255250525096E0)[&rate=6.022855947177212E-4]:2.683119933718E-1,36[&rate=6.022855947177212E-4]:3.014573262839E-3)[&rate=6.022855947177212E-4]:9.189890831731E-2)[&rate=6.022855947177212E-4]:1.841388572721E-1)[&rate=6.022855947177212E-4]:2.804735453629E-1,(((67[&rate=6.022855947177212E-4]:2.467370943563E-1,((123[&rate=6.022855947177212E-4]:3.32934909188E-1,124[&rate=6.022855947177212E-4]:3.302026687509E-1)[&rate=6.022855947177212E-4]:1.650928989743E-2,122[&rate=6.022855947177212E-4]:3.494441990854E-1)[&rate=6.022855947177212E-4]:3.985654456116E-1)[&rate=6.022855947177212E-4]:1.423251814321E-1,(66[&rate=6.022855947177212E-4]:3.5911218781E-1,((((138[&rate=6.022855947177212E-4]:4.88891338911E-1,136[&rate=6.022855947177212E-4]:3.573844895958E-1)[&rate=6.022855947177212E-4]:4.91807234684E-1,135[&rate=6.022855947177212E-4]:7.806985735949E-1)[&rate=6.022855947177212E-4]:6.041077884807E-1,119[&rate=6.022855947177212E-4]:1.732751567555E0)[&rate=6.022855947177212E-4]:1.882027602831E-1,(120[&rate=6.022855947177212E-4]:1.79133133945E0,126[&rate=6.022855947177212E-4]:1.101519227765E0)[&rate=6.022855947177212E-4]:3.373257742976E-2)[&rate=6.022855947177212E-4]:4.710345723006E-1)[&rate=6.022855947177212E-4]:2.995008797843E-2)[&rate=6.022855947177212E-4]:9.358205610499E-2,((((((54[&rate=6.022855947177212E-4]:1.123363899987E-1,(37[&rate=6.022855947177212E-4]:7.029225204606E-2,58[&rate=6.022855947177212E-4]:5.116656898595E-2)[&rate=6.022855947177212E-4]:1.18546870193E-1)[&rate=6.022855947177212E-4]:6.570907950681E-2,57[&rate=6.022855947177212E-4]:2.190290760628E-1)[&rate=6.022855947177212E-4]:9.801916254244E-2,(56[&rate=6.022855947177212E-4]:2.194132109264E-1,55[&rate=6.022855947177212E-4]:2.194132109264E-1)[&rate=6.022855947177212E-4]:8.670606593015E-2)[&rate=6.022855947177212E-4]:4.141590587557E-2,59[&rate=6.022855947177212E-4]:3.557319040437E-1)[&rate=6.022855947177212E-4]:1.40586234549E-1,68[&rate=6.022855947177212E-4]:4.471378107238E-1)[&rate=6.022855947177212E-4]:4.564068629494E-1,(125[&rate=6.022855947177212E-4]:7.013220497452E-1,((133[&rate=6.022855947177212E-4]:7.330659674792E-1,(137[&rate=6.022855947177212E-4]:4.930167753063E-1,134[&rate=6.022855947177212E-4]:4.217838985941E-1)[&rate=6.022855947177212E-4]:2.811450825839E-1)[&rate=6.022855947177212E-4]:7.808325273004E-1,((53[&rate=6.022855947177212E-4]:6.839813773118E-1,((103[&rate=6.022855947177212E-4]:6.160688988764E-1,((12[&rate=6.022855947177212E-4]:1.738283192631E-1,5[&rate=6.022855947177212E-4]:1.354721548796E-1)[&rate=6.022855947177212E-4]:3.656839757442E-1,29[&rate=6.022855947177212E-4]:6.463616100758E-1)[&rate=6.022855947177212E-4]:2.025840011294E-1)[&rate=6.022855947177212E-4]:1.520766856571E0,52[&rate=6.022855947177212E-4]:4.725420208867E-1)[&rate=6.022855947177212E-4]:2.196360777365E-1)[&rate=6.022855947177212E-4]:2.991678650415E-2,(((70[&rate=6.022855947177212E-4]:4.261613288636E-1,(74[&rate=6.022855947177212E-4]:3.964476299318E-1,76[&rate=6.022855947177212E-4]:3.964476299318E-1)[&rate=6.022855947177212E-4]:6.806986331529E-2)[&rate=6.022855947177212E-4]:2.370191235598E-1,75[&rate=6.022855947177212E-4]:7.015366168068E-1)[&rate=6.022855947177212E-4]:9.37937001792E-2,((80[&rate=6.022855947177212E-4]:2.765717267737E-1,81[&rate=6.022855947177212E-4]:2.765717267737E-1)[&rate=6.022855947177212E-4]:1.401529660844E-1,((77[&rate=6.022855947177212E-4]:3.090747920496E-1,73[&rate=6.022855947177212E-4]:3.145542441043E-1)[&rate=6.022855947177212E-4]:1.341259117758E-1,(71[&rate=6.022855947177212E-4]:2.670258163343E-1,(79[&rate=6.022855947177212E-4]:2.283237557602E-1,((72[&rate=6.022855947177212E-4]:2.49194273441E-2,78[&rate=6.022855947177212E-4]:4.683723556342E-2)[&rate=6.022855947177212E-4]:1.551242566925E-1,82[&rate=6.022855947177212E-4]:2.101806703379E-1)[&rate=6.022855947177212E-4]:2.636226350432E-2)[&rate=6.022855947177212E-4]:6.609932084818E-2)[&rate=6.022855947177212E-4]:1.131611888609E-1)[&rate=6.022855947177212E-4]:1.735960547105E-2)[&rate=6.022855947177212E-4]:3.292905556348E-1)[&rate=6.022855947177212E-4]:6.65030905442E-1)[&rate=6.022855947177212E-4]:1.79208339955E-2)[&rate=6.022855947177212E-4]:1.79885565595E-1)[&rate=6.022855947177212E-4]:3.688892905947E-1)[&rate=6.022855947177212E-4]:1.268202959925E-1)[&rate=6.022855947177212E-4]:3.030620985594E-2)[&rate=6.022855947177212E-4]:4.568643453144E-1);
tree STATE_86860000 [&joint=-20957.629637066486,lnP=-20957.629637066486] = [&R] ((34[&rate=6.035896197032596E-4]:5.638018262477E-4,((((38[&rate=6.035896197032596E-4]:6.480194740974E-1,((((39[&rate=6.035896197032596E-4]:4.921079217929E-1,(146[&rate=6.035896197032596E-4]:6.073720141985E-1,(97[&rate=6.035896197032596E-4]:3.978630735184E-1,((((3[&rate=6.035896197032596E-4]:3.213654370542E-1,(((89[&rate=6.035896197032596E-4]:6.357223385921E-2,88[&rate=6.035896197032596E-4]:4.98736037222E-2)[&rate=6.035896197032596E-4]:1.603890476578E-1,87[&rate=6.035896197032596E-4]:2.1026265138E-1)[&rate=6.035896197032596E-4]:3.800763853339E-2,(((90[&rate=6.035896197032596E-4]:6.873272322489E-2,91[&rate=6.035896197032596E-4]:6.873272322489E-2)[&rate=6.035896197032596E-4]:3.785530064677E-2,92[&rate=6.035896197032596E-4]:1.065880238717E-1)[&rate=6.035896197032596E-4]:1.213499644169E-1,((93[&rate=6.035896197032596E-4]:1.37587224064E-2,84[&rate=6.035896197032596E-4]:6.009226938219E-5)[&rate=6.035896197032596E-4]:1.382619461415E-1,(86[&rate=6.035896197032596E-4]:1.20577475459E-1,(85[&rate=6.035896197032596E-4]:6.660046612052E-2,83[&rate=6.035896197032596E-4]:6.660046612052E-2)[&rate=6.035896197032596E-4]:5.39770093385E-2)[&rate=6.035896197032596E-4]:1.774456295187E-2)[&rate=6.035896197032596E-4]:7.591731974061E-2)[&rate=6.035896197032596E-4]:3.403093176189E-2)[&rate=6.035896197032596E-4]:6.12821174538E-1)[&rate=6.035896197032596E-4]:2.92290122238E-1,(((10[&rate=6.035896197032596E-4]:3.380517174984E-1,15[&rate=6.035896197032596E-4]:3.764078818818E-1)[&rate=6.035896197032596E-4]:2.988563602231E-1,6[&rate=6.035896197032596E-4]:6.204697215571E-1)[&rate=6.035896197032596E-4]:6.648856731981E-3,18[&rate=6.035896197032596E-4]:6.901322769192E-1)[&rate=6.035896197032596E-4]:3.859177552361E-2)[&rate=6.035896197032596E-4]:8.544403561404E-1,((((105[&rate=6.035896197032596E-4]:2.709338727925E-1,110[&rate=6.035896197032596E-4]:2.928516810116E-1)[&rate=6.035896197032596E-4]:2.637996786014E-1,((((30[&rate=6.035896197032596E-4]:2.247269695539E-1,4[&rate=6.035896197032596E-4]:5.212422982788E-2)[&rate=6.035896197032596E-4]:3.952825309002E-1,9[&rate=6.035896197032596E-4]:4.967218292212E-1)[&rate=6.035896197032596E-4]:3.369658921885E-3,113[&rate=6.035896197032596E-4]:5.083106662252E-1)[&rate=6.035896197032596E-4]:1.741816679995E-2,(117[&rate=6.035896197032596E-4]:5.102897010971E-1,(17[&rate=6.035896197032596E-4]:1.796440800584E-1,14[&rate=6.035896197032596E-4]:1.412879156747E-1)[&rate=6.035896197032596E-4]:3.662620593948E-1)[&rate=6.035896197032596E-4]:1.817885795568E-2)[&rate=6.035896197032596E-4]:3.640197864257E-2)[&rate=6.035896197032596E-4]:4.730722773862E-1,(((115[&rate=6.035896197032596E-4]:3.980846124292E-1,(13[&rate=6.035896197032596E-4]:4.334548200534E-1,19[&rate=6.035896197032596E-4]:4.718109844371E-1)[&rate=6.035896197032596E-4]:4.682157319765E-2)[&rate=6.035896197032596E-4]:2.466627824851E-1,(((112[&rate=6.035896197032596E-4]:4.332169545701E-1,114[&rate=6.035896197032596E-4]:3.510251737483E-1)[&rate=6.035896197032596E-4]:9.530134741925E-2,109[&rate=6.035896197032596E-4]:5.25778575962E-1)[&rate=6.035896197032596E-4]:1.476097870682E-1,(107[&rate=6.035896197032596E-4]:4.272191718295E-1,108[&rate=6.035896197032596E-4]:4.244794458022E-1)[&rate=6.035896197032596E-4]:2.269911090089E-1)[&rate=6.035896197032596E-4]:5.081108667859E-2)[&rate=6.035896197032596E-4]:1.293128280699E-1,(((104[&rate=6.035896197032596E-4]:4.561498581384E-1,139[&rate=6.035896197032596E-4]:6.479306800561E-1)[&rate=6.035896197032596E-4]:5.748864252287E-2,(106[&rate=6.035896197032596E-4]:2.100148953322E-1,111[&rate=6.035896197032596E-4]:2.264532514966E-1)[&rate=6.035896197032596E-4]:3.036236053291E-1)[&rate=6.035896197032596E-4]:1.565519543914E-1,(116[&rate=6.035896197032596E-4]:5.602041136349E-1,(148[&rate=6.035896197032596E-4]:3.60274734406E-1,143[&rate=6.035896197032596E-4]:3.575350083787E-1)[&rate=6.035896197032596E-4]:2.382855436126E-1)[&rate=6.035896197032596E-4]:4.971236881497E-2)[&rate=6.035896197032596E-4]:1.641437405342E-1)[&rate=6.035896197032596E-4]:1.789510852479E-1)[&rate=6.035896197032596E-4]:1.969069351647E-1,((((((25[&rate=6.035896197032596E-4]:4.176687891416E-1,20[&rate=6.035896197032596E-4]:3.984907069499E-1)[&rate=6.035896197032596E-4]:2.927254394598E-1,23[&rate=6.035896197032596E-4]:6.994353244918E-1)[&rate=6.035896197032596E-4]:3.258357754705E-2,(11[&rate=6.035896197032596E-4]:4.809281896967E-1,140[&rate=6.035896197032596E-4]:4.617501075049E-1)[&rate=6.035896197032596E-4]:1.661592054929E-1)[&rate=6.035896197032596E-4]:4.958211311211E-1,102[&rate=6.035896197032596E-4]:7.715510165319E-2)[&rate=6.035896197032596E-4]:4.851208535188E-2,(1[&rate=6.035896197032596E-4]:6.01326649767E-2,((21[&rate=6.035896197032596E-4]:5.474764721711E-1,28[&rate=6.035896197032596E-4]:5.721340064176E-1)[&rate=6.035896197032596E-4]:1.718656781594E-1,24[&rate=6.035896197032596E-4]:7.385202325223E-1)[&rate=6.035896197032596E-4]:1.024343502627E-1)[&rate=6.035896197032596E-4]:4.463564398365E-1)[&rate=6.035896197032596E-4]:2.531159583886E-2,(((141[&rate=6.035896197032596E-4]:3.779938355915E-1,145[&rate=6.035896197032596E-4]:3.807335616191E-1)[&rate=6.035896197032596E-4]:1.37045767564E-1,144[&rate=6.035896197032596E-4]:5.122998771281E-1)[&rate=6.035896197032596E-4]:1.5216282875E-1,142[&rate=6.035896197032596E-4]:6.69942157933E-1)[&rate=6.035896197032596E-4]:7.276119673767E-1)[&rate=6.035896197032596E-4]:7.158638635116E-3)[&rate=6.035896197032596E-4]:3.126982199809E-1)[&rate=6.035896197032596E-4]:1.68482843518E-1,101[&rate=6.035896197032596E-4]:6.33839032923E-1)[&rate=6.035896197032596E-4]:8.082264509553E-1)[&rate=6.035896197032596E-4]:1.825211007901E-2)[&rate=6.035896197032596E-4]:4.954486829326E-3)[&rate=6.035896197032596E-4]:8.192654394073E-2,147[&rate=6.035896197032596E-4]:6.31411514914E-1)[&rate=6.035896197032596E-4]:1.659011325952E-4,((40[&rate=6.035896197032596E-4]:4.608271097504E-1,16[&rate=6.035896197032596E-4]:2.546320035868E0)[&rate=6.035896197032596E-4]:7.19107196199E-3,((31[&rate=6.035896197032596E-4]:8.262057018133E-1,((22[&rate=6.035896197032596E-4]:4.00812964165E-1,27[&rate=6.035896197032596E-4]:4.172513203293E-1)[&rate=6.035896197032596E-4]:1.928728989737E-1,2[&rate=6.035896197032596E-4]:4.210831234127E-1)[&rate=6.035896197032596E-4]:1.777253181266E-1)[&rate=6.035896197032596E-4]:2.823699804307E-1,(26[&rate=6.035896197032596E-4]:9.43133965616E-1,(7[&rate=6.035896197032596E-4]:2.872033375543E-1,8[&rate=6.035896197032596E-4]:2.872033375543E-1)[&rate=6.035896197032596E-4]:5.490813129932E-1)[&rate=6.035896197032596E-4]:1.216061001896E-1)[&rate=6.035896197032596E-4]:1.543565562572E0)[&rate=6.035896197032596E-4]:1.061821851539E-1)[&rate=6.035896197032596E-4]:7.274183233144E-2,(98[&rate=6.035896197032596E-4]:6.709940828295E-1,((95[&rate=6.035896197032596E-4]:3.218434944186E-1,(100[&rate=6.035896197032596E-4]:8.408221447289E-2,94[&rate=6.035896197032596E-4]:8.408221447289E-2)[&rate=6.035896197032596E-4]:1.530618263937E-1)[&rate=6.035896197032596E-4]:3.590654346202E-1,(99[&rate=6.035896197032596E-4]:6.107826146483E-1,96[&rate=6.035896197032596E-4]:5.752634889654E-1)[&rate=6.035896197032596E-4]:8.105527613903E-2)[&rate=6.035896197032596E-4]:1.014115539406E-3)[&rate=6.035896197032596E-4]:1.043634169145E-1)[&rate=6.035896197032596E-4]:6.938328582872E-2)[&rate=6.035896197032596E-4]:1.713736971638E-1,(((((46[&rate=6.035896197032596E-4]:5.344841501845E-1,((48[&rate=6.035896197032596E-4]:3.05931530852E-1,(41[&rate=6.035896197032596E-4]:1.405537450991E-1,42[&rate=6.035896197032596E-4]:1.460182259734E-1)[&rate=6.035896197032596E-4]:1.216619387584E-1)[&rate=6.035896197032596E-4]:5.712402791966E-2,43[&rate=6.035896197032596E-4]:3.739845205202E-1)[&rate=6.035896197032596E-4]:1.604996296643E-1)[&rate=6.035896197032596E-4]:2.760341814035E-2,((44[&rate=6.035896197032596E-4]:4.852137037191E-1,51[&rate=6.035896197032596E-4]:4.633557802218E-1)[&rate=6.035896197032596E-4]:2.934500467119E-2,((49[&rate=6.035896197032596E-4]:2.068384974414E-1,50[&rate=6.035896197032596E-4]:2.068384974414E-1)[&rate=6.035896197032596E-4]:1.449546344824E-1,47[&rate=6.035896197032596E-4]:3.845800171696E-1)[&rate=6.035896197032596E-4]:1.354431720949E-1)[&rate=6.035896197032596E-4]:4.206437906032E-2)[&rate=6.035896197032596E-4]:1.305612527092E-2,45[&rate=6.035896197032596E-4]:5.669469722844E-1)[&rate=6.035896197032596E-4]:1.012698208879E-1,(((65[&rate=6.035896197032596E-4]:3.055064919561E-1,(62[&rate=6.035896197032596E-4]:2.191189041936E-1,(64[&rate=6.035896197032596E-4]:1.633225717952E-1,60[&rate=6.035896197032596E-4]:1.263764028851E-2)[&rate=6.035896197032596E-4]:1.470044198733E-2)[&rate=6.035896197032596E-4]:2.781684096802E-1)[&rate=6.035896197032596E-4]:2.569846590904E-1,(61[&rate=6.035896197032596E-4]:9.201018888353E-2,63[&rate=6.035896197032596E-4]:5.091429847249E-2)[&rate=6.035896197032596E-4]:6.622617840807E-1)[&rate=6.035896197032596E-4]:7.862799913713E-1,(((((132[&rate=6.035896197032596E-4]:4.288110268272E-2,129[&rate=6.035896197032596E-4]:4.014137665536E-2)[&rate=6.035896197032596E-4]:5.685294372733E-2,(131[&rate=6.035896197032596E-4]:6.942028827353E-2,130[&rate=6.035896197032596E-4]:6.668056224618E-2)[&rate=6.035896197032596E-4]:3.031375813652E-2)[&rate=6.035896197032596E-4]:4.071171782924E-1,118[&rate=6.035896197032596E-4]:6.41097800045E-1)[&rate=6.035896197032596E-4]:6.060611713468E-2,69[&rate=6.035896197032596E-4]:7.126628212893E-1)[&rate=6.035896197032596E-4]:7.767099489565E-1,128[&rate=6.035896197032596E-4]:1.338687838739E0)[&rate=6.035896197032596E-4]:6.213809819941E-2)[&rate=6.035896197032596E-4]:4.07870685253E-2)[&rate=6.035896197032596E-4]:1.841985584369E-1,(35[&rate=6.035896197032596E-4]:2.356882393092E-2,((121[&rate=6.035896197032596E-4]:1.9918141103E0,127[&rate=6.035896197032596E-4]:2.432910000711E0)[&rate=6.035896197032596E-4]:9.962130101705E-2,36[&rate=6.035896197032596E-4]:1.198335652222E-2)[&rate=6.035896197032596E-4]:5.816080987446E-2)[&rate=6.035896197032596E-4]:7.347561668187E-2)[&rate=6.035896197032596E-4]:1.199832841329E-1)[&rate=6.035896197032596E-4]:3.957580413123E-2,(((((54[&rate=6.035896197032596E-4]:3.272886979952E-1,(37[&rate=6.035896197032596E-4]:3.413172210845E-1,(58[&rate=6.035896197032596E-4]:2.950991046578E-1,59[&rate=6.035896197032596E-4]:2.759734215977E-1)[&rate=6.035896197032596E-4]:2.709243336665E-2)[&rate=6.035896197032596E-4]:6.247420915107E-2)[&rate=6.035896197032596E-4]:7.511578999248E-3,(56[&rate=6.035896197032596E-4]:3.484601408384E-1,55[&rate=6.035896197032596E-4]:3.484601408384E-1)[&rate=6.035896197032596E-4]:1.639478096463E-2)[&rate=6.035896197032596E-4]:4.092583145881E-2,57[&rate=6.035896197032596E-4]:4.167097150106E-1)[&rate=6.035896197032596E-4]:8.51960388105E-2,68[&rate=6.035896197032596E-4]:4.49993185515E-1)[&rate=6.035896197032596E-4]:1.704884974345E-1,(125[&rate=6.035896197032596E-4]:6.724693430643E-1,((((76[&rate=6.035896197032596E-4]:4.22585254849E-1,(70[&rate=6.035896197032596E-4]:3.796095064422E-1,74[&rate=6.035896197032596E-4]:4.179656708256E-1)[&rate=6.035896197032596E-4]:4.619584023427E-3)[&rate=6.035896197032596E-4]:2.987498722093E-2,75[&rate=6.035896197032596E-4]:4.5246024207E-1)[&rate=6.035896197032596E-4]:1.688722711624E-1,((77[&rate=6.035896197032596E-4]:5.036183181416E-1,((79[&rate=6.035896197032596E-4]:2.290620308716E-1,(82[&rate=6.035896197032596E-4]:1.748224359591E-1,(72[&rate=6.035896197032596E-4]:6.549683292335E-2,78[&rate=6.035896197032596E-4]:8.741464114266E-2)[&rate=6.035896197032596E-4]:7.918861673434E-2)[&rate=6.035896197032596E-4]:6.245877299463E-2)[&rate=6.035896197032596E-4]:2.152774367002E-1,(73[&rate=6.035896197032596E-4]:4.712104305647E-1,71[&rate=6.035896197032596E-4]:4.027172798798E-1)[&rate=6.035896197032596E-4]:1.422492741793E-2)[&rate=6.035896197032596E-4]:2.366241221369E-2)[&rate=6.035896197032596E-4]:1.980230749061E-2,(80[&rate=6.035896197032596E-4]:6.473474337377E-2,81[&rate=6.035896197032596E-4]:6.473474337377E-2)[&rate=6.035896197032596E-4]:4.1485026582E-1)[&rate=6.035896197032596E-4]:9.243243554544E-2)[&rate=6.035896197032596E-4]:8.11316648101E-1,((53[&rate=6.035896197032596E-4]:5.750810668029E-1,(133[&rate=6.035896197032596E-4]:7.609175467051E-1,(134[&rate=6.035896197032596E-4]:6.542304287687E-1,137[&rate=6.035896197032596E-4]:7.254633054809E-1)[&rate=6.035896197032596E-4]:7.65501316352E-2)[&rate=6.035896197032596E-4]:5.96243017066E-1)[&rate=6.035896197032596E-4]:5.728401006099E-2,((103[&rate=6.035896197032596E-4]:5.566306920219E-1,((12[&rate=6.035896197032596E-4]:1.513824538976E-1,5[&rate=6.035896197032596E-4]:1.130262895142E-1)[&rate=6.035896197032596E-4]:1.344259659762E-1,29[&rate=6.035896197032596E-4]:3.926577349423E-1)[&rate=6.035896197032596E-4]:3.968496694084E-1)[&rate=6.035896197032596E-4]:1.663292697514E0,52[&rate=6.035896197032596E-4]:5.556296549753E-1)[&rate=6.035896197032596E-4]:8.493214319998E-2)[&rate=6.035896197032596E-4]:5.382102585739E-2)[&rate=6.035896197032596E-4]:1.966657540043E-1)[&rate=6.035896197032596E-4]:1.146790065519E-1)[&rate=6.035896197032596E-4]:1.838424836996E-1)[&rate=6.035896197032596E-4]:3.301698453016E-1,((67[&rate=6.035896197032596E-4]:6.624003597913E-2,((123[&rate=6.035896197032596E-4]:3.460810422583E-1,122[&rate=6.035896197032596E-4]:3.460810422583E-1)[&rate=6.035896197032596E-4]:1.806009726832E-2,124[&rate=6.035896197032596E-4]:3.614088990895E-1)[&rate=6.035896197032596E-4]:2.033714467931E-1)[&rate=6.035896197032596E-4]:2.16586891075E-1,(66[&rate=6.035896197032596E-4]:9.35464728174E-2,(((119[&rate=6.035896197032596E-4]:1.828529594149E0,120[&rate=6.035896197032596E-4]:1.73263918319E0)[&rate=6.035896197032596E-4]:9.202371891641E-3,((138[&rate=6.035896197032596E-4]:3.386511370287E-1,136[&rate=6.035896197032596E-4]:2.071442877135E-1)[&rate=6.035896197032596E-4]:3.352441563319E-1,135[&rate=6.035896197032596E-4]:4.738952933605E-1)[&rate=6.035896197032596E-4]:1.015891467201E0)[&rate=6.035896197032596E-4]:3.65044394E-2,126[&rate=6.035896197032596E-4]:1.088533882797E0)[&rate=6.035896197032596E-4]:2.521867797053E-1)[&rate=6.035896197032596E-4]:1.892804542367E-1)[&rate=6.035896197032596E-4]:3.039464471244E-1)[&rate=6.035896197032596E-4]:2.768041262778E-1)[&rate=6.035896197032596E-4]:8.811380752827E-2,(32[&rate=6.035896197032596E-4]:6.239455999024E-2,33[&rate=6.035896197032596E-4]:6.787401204495E-2)[&rate=6.035896197032596E-4]:4.365241145198E-3);
tree STATE_86870000 [&joint=-20935.55477666551,lnP=-20935.55477666551] = [&R] ((32[&rate=6.107378396032217E-4]:2.407402752493E-3,(34[&rate=6.107378396032217E-4]:1.781414985752E-2,((((67[&rate=6.107378396032217E-4]:2.728205006418E-1,((123[&rate=6.107378396032217E-4]:9.394666702572E-2,124[&rate=6.107378396032217E-4]:9.12144265886E-2)[&rate=6.107378396032217E-4]:1.077850869238E-1,122[&rate=6.107378396032217E-4]:2.017317539495E-1)[&rate=6.107378396032217E-4]:5.72361297033E-1)[&rate=6.107378396032217E-4]:1.635870736604E-1,(((120[&rate=6.107378396032217E-4]:1.556983063868E0,126[&rate=6.107378396032217E-4]:8.671709521832E-1)[&rate=6.107378396032217E-4]:1.063822612676E-3,(((138[&rate=6.107378396032217E-4]:1.754658047389E-1,136[&rate=6.107378396032217E-4]:4.395895542375E-2)[&rate=6.107378396032217E-4]:6.204301970703E-1,135[&rate=6.107378396032217E-4]:5.958960018092E-1)[&rate=6.107378396032217E-4]:6.925966624426E-1,119[&rate=6.107378396032217E-4]:1.636437869731E0)[&rate=6.107378396032217E-4]:1.749942770841E-2)[&rate=6.107378396032217E-4]:7.003404868148E-1,66[&rate=6.107378396032217E-4]:3.214010719256E-1)[&rate=6.107378396032217E-4]:1.150065023766E-1)[&rate=6.107378396032217E-4]:1.380200589E-1,((((((58[&rate=6.107378396032217E-4]:2.065237069097E-1,37[&rate=6.107378396032217E-4]:2.256493899698E-1)[&rate=6.107378396032217E-4]:6.24730683241E-2,(56[&rate=6.107378396032217E-4]:1.846333010269E-1,55[&rate=6.107378396032217E-4]:1.846333010269E-1)[&rate=6.107378396032217E-4]:5.704106983521E-2)[&rate=6.107378396032217E-4]:8.297883295762E-3,(54[&rate=6.107378396032217E-4]:7.106215236213E-2,59[&rate=6.107378396032217E-4]:1.093135184824E-1)[&rate=6.107378396032217E-4]:1.488554569871E-1)[&rate=6.107378396032217E-4]:6.014408882356E-2,57[&rate=6.107378396032217E-4]:3.210453047302E-1)[&rate=6.107378396032217E-4]:3.233257159308E-1,68[&rate=6.107378396032217E-4]:5.924584523549E-1)[&rate=6.107378396032217E-4]:3.891122306473E-1,(125[&rate=6.107378396032217E-4]:6.522966542371E-1,((((((70[&rate=6.107378396032217E-4]:2.611378671144E-1,74[&rate=6.107378396032217E-4]:2.994940314978E-1)[&rate=6.107378396032217E-4]:2.141171083553E-1,76[&rate=6.107378396032217E-4]:5.136111398531E-1)[&rate=6.107378396032217E-4]:6.015644284636E-2,75[&rate=6.107378396032217E-4]:5.737675826995E-1)[&rate=6.107378396032217E-4]:4.922901710175E-1,(((80[&rate=6.107378396032217E-4]:8.666117069477E-2,81[&rate=6.107378396032217E-4]:8.666117069477E-2)[&rate=6.107378396032217E-4]:2.911498503526E-1,(73[&rate=6.107378396032217E-4]:4.095347782021E-1,77[&rate=6.107378396032217E-4]:4.040553261473E-1)[&rate=6.107378396032217E-4]:1.759131133847E-2)[&rate=6.107378396032217E-4]:1.009413666044E-1,(79[&rate=6.107378396032217E-4]:2.704238119036E-1,(((72[&rate=6.107378396032217E-4]:2.485416712875E-2,78[&rate=6.107378396032217E-4]:4.677197534806E-2)[&rate=6.107378396032217E-4]:1.253381071477E-1,71[&rate=6.107378396032217E-4]:1.447128222217E-1)[&rate=6.107378396032217E-4]:7.063903735113E-2,82[&rate=6.107378396032217E-4]:2.509682979289E-1)[&rate=6.107378396032217E-4]:2.76746920567E-2)[&rate=6.107378396032217E-4]:2.165477538305E-1)[&rate=6.107378396032217E-4]:5.37990297572E-1)[&rate=6.107378396032217E-4]:2.134196484984E-1,53[&rate=6.107378396032217E-4]:5.330143436032E-1)[&rate=6.107378396032217E-4]:8.904172475589E-3,(((103[&rate=6.107378396032217E-4]:6.395362713492E-1,((12[&rate=6.107378396032217E-4]:1.037890253348E-1,5[&rate=6.107378396032217E-4]:6.543286095135E-2)[&rate=6.107378396032217E-4]:2.885880581607E-1,29[&rate=6.107378396032217E-4]:4.99226398564E-1)[&rate=6.107378396032217E-4]:3.73186585114E-1)[&rate=6.107378396032217E-4]:1.371956851378E0,52[&rate=6.107378396032217E-4]:3.471993881664E-1)[&rate=6.107378396032217E-4]:8.727185375202E-2,((133[&rate=6.107378396032217E-4]:3.852921618648E-1,137[&rate=6.107378396032217E-4]:4.263880522758E-1)[&rate=6.107378396032217E-4]:2.102655783344E-2,134[&rate=6.107378396032217E-4]:3.761817333971E-1)[&rate=6.107378396032217E-4]:8.02035297877E-1)[&rate=6.107378396032217E-4]:1.156439954718E-1)[&rate=6.107378396032217E-4]:3.207606518195E-1)[&rate=6.107378396032217E-4]:4.959406954319E-1)[&rate=6.107378396032217E-4]:1.405775879723E-1)[&rate=6.107378396032217E-4]:9.787154139771E-2,((38[&rate=6.107378396032217E-4]:6.832944153362E-1,((((40[&rate=6.107378396032217E-4]:6.040541697343E-1,97[&rate=6.107378396032217E-4]:5.330159183681E-1)[&rate=6.107378396032217E-4]:5.490212521841E-3,((147[&rate=6.107378396032217E-4]:4.120233731875E-1,146[&rate=6.107378396032217E-4]:4.748649032421E-1)[&rate=6.107378396032217E-4]:1.744471411045E-2,((16[&rate=6.107378396032217E-4]:2.368352932366E0,((((3[&rate=6.107378396032217E-4]:1.759898438261E-1,(((((90[&rate=6.107378396032217E-4]:1.264397254025E-2,91[&rate=6.107378396032217E-4]:1.264397254025E-2)[&rate=6.107378396032217E-4]:3.498047449732E-2,92[&rate=6.107378396032217E-4]:4.762444703757E-2)[&rate=6.107378396032217E-4]:8.565325733878E-2,87[&rate=6.107378396032217E-4]:1.195790742393E-1)[&rate=6.107378396032217E-4]:7.015613499429E-2,(83[&rate=6.107378396032217E-4]:1.743582352373E-1,(((86[&rate=6.107378396032217E-4]:4.538759931784E-2,93[&rate=6.107378396032217E-4]:5.908622945486E-2)[&rate=6.107378396032217E-4]:3.65394210712E-2,84[&rate=6.107378396032217E-4]:8.192702038905E-2)[&rate=6.107378396032217E-4]:1.027256073126E-2,85[&rate=6.107378396032217E-4]:9.219958112031E-2)[&rate=6.107378396032217E-4]:8.215865411699E-2)[&rate=6.107378396032217E-4]:1.537697399632E-2)[&rate=6.107378396032217E-4]:1.026092558876E-1,(89[&rate=6.107378396032217E-4]:4.589794188416E-2,88[&rate=6.107378396032217E-4]:3.219931174714E-2)[&rate=6.107378396032217E-4]:2.601451533741E-1)[&rate=6.107378396032217E-4]:4.23371406102E-1)[&rate=6.107378396032217E-4]:4.480215911021E-1,(((10[&rate=6.107378396032217E-4]:4.648236966875E-1,15[&rate=6.107378396032217E-4]:5.03179861071E-1)[&rate=6.107378396032217E-4]:1.492351709977E-1,18[&rate=6.107378396032217E-4]:6.606342101509E-1)[&rate=6.107378396032217E-4]:2.442777459272E-2,6[&rate=6.107378396032217E-4]:6.220482861135E-1)[&rate=6.107378396032217E-4]:5.401794333512E-2)[&rate=6.107378396032217E-4]:6.470312455586E-1,(((102[&rate=6.107378396032217E-4]:5.452331673584E-2,(24[&rate=6.107378396032217E-4]:1.04385299178E0,((21[&rate=6.107378396032217E-4]:6.932196316323E-1,28[&rate=6.107378396032217E-4]:7.178771658787E-1)[&rate=6.107378396032217E-4]:1.679428458804E-1,1[&rate=6.107378396032217E-4]:9.951864189618E-2)[&rate=6.107378396032217E-4]:1.635124320756E-1)[&rate=6.107378396032217E-4]:1.723141605722E-1)[&rate=6.107378396032217E-4]:2.835232461955E-2,(((25[&rate=6.107378396032217E-4]:4.603029629891E-1,20[&rate=6.107378396032217E-4]:4.411248807974E-1)[&rate=6.107378396032217E-4]:9.429375853615E-2,23[&rate=6.107378396032217E-4]:5.436378174156E-1)[&rate=6.107378396032217E-4]:2.026105164855E-1,(11[&rate=6.107378396032217E-4]:5.381220234555E-1,140[&rate=6.107378396032217E-4]:5.189439412637E-1)[&rate=6.107378396032217E-4]:1.231948035964E-1)[&rate=6.107378396032217E-4]:4.87312238961E-1)[&rate=6.107378396032217E-4]:4.715565850587E-2,((((((9[&rate=6.107378396032217E-4]:5.705500415839E-1,113[&rate=6.107378396032217E-4]:5.78769219666E-1)[&rate=6.107378396032217E-4]:5.163614498927E-2,(30[&rate=6.107378396032217E-4]:1.958064669438E-1,4[&rate=6.107378396032217E-4]:2.320372721777E-2)[&rate=6.107378396032217E-4]:5.496673908623E-1)[&rate=6.107378396032217E-4]:5.805503576442E-2,(17[&rate=6.107378396032217E-4]:4.257447850116E-1,14[&rate=6.107378396032217E-4]:3.873886206279E-1)[&rate=6.107378396032217E-4]:3.010717797917E-1)[&rate=6.107378396032217E-4]:6.285445597858E-2,(110[&rate=6.107378396032217E-4]:6.449817907714E-1,(105[&rate=6.107378396032217E-4]:5.487457924592E-1,117[&rate=6.107378396032217E-4]:5.788827787606E-1)[&rate=6.107378396032217E-4]:7.431819009305E-2)[&rate=6.107378396032217E-4]:1.008536135721E-1)[&rate=6.107378396032217E-4]:2.554993903364E-1,(((108[&rate=6.107378396032217E-4]:5.388146398266E-1,((112[&rate=6.107378396032217E-4]:3.979347734358E-1,114[&rate=6.107378396032217E-4]:3.157429926139E-1)[&rate=6.107378396032217E-4]:8.758359248878E-2,(109[&rate=6.107378396032217E-4]:2.303940500387E-1,107[&rate=6.107378396032217E-4]:2.11215967847E-1)[&rate=6.107378396032217E-4]:2.523845898585E-1)[&rate=6.107378396032217E-4]:7.795380814853E-2)[&rate=6.107378396032217E-4]:8.811861766233E-2,(115[&rate=6.107378396032217E-4]:5.613211518198E-1,(13[&rate=6.107378396032217E-4]:5.565353319328E-1,19[&rate=6.107378396032217E-4]:5.948914963165E-1)[&rate=6.107378396032217E-4]:8.697760070893E-2)[&rate=6.107378396032217E-4]:8.077859093709E-3)[&rate=6.107378396032217E-4]:2.196284507836E-1,((148[&rate=6.107378396032217E-4]:2.550110287732E-1,143[&rate=6.107378396032217E-4]:2.522713027458E-1)[&rate=6.107378396032217E-4]:2.860744354677E-1,(((139[&rate=6.107378396032217E-4]:5.912836412423E-1,111[&rate=6.107378396032217E-4]:4.159411754889E-1)[&rate=6.107378396032217E-4]:4.386771064618E-2,(106[&rate=6.107378396032217E-4]:6.048418736891E-2,104[&rate=6.107378396032217E-4]:6.048418736891E-2)[&rate=6.107378396032217E-4]:3.828863426018E-1)[&rate=6.107378396032217E-4]:6.25293462173E-2,116[&rate=6.107378396032217E-4]:4.456259035853E-1)[&rate=6.107378396032217E-4]:5.710339627193E-2)[&rate=6.107378396032217E-4]:2.8629816184E-1)[&rate=6.107378396032217E-4]:1.355950042156E-1)[&rate=6.107378396032217E-4]:1.24732417128E-1,((144[&rate=6.107378396032217E-4]:1.841469181989E-1,(145[&rate=6.107378396032217E-4]:1.159881588939E-1,141[&rate=6.107378396032217E-4]:1.132484328663E-1)[&rate=6.107378396032217E-4]:7.363821135994E-2)[&rate=6.107378396032217E-4]:3.808202117017E-1,142[&rate=6.107378396032217E-4]:5.704465819556E-1)[&rate=6.107378396032217E-4]:7.337028216333E-1)[&rate=6.107378396032217E-4]:7.245723873816E-2)[&rate=6.107378396032217E-4]:1.437511066528E-1)[&rate=6.107378396032217E-4]:2.371096592996E-1,101[&rate=6.107378396032217E-4]:5.054126137588E-1)[&rate=6.107378396032217E-4]:7.506115514842E-1)[&rate=6.107378396032217E-4]:1.692399675085E-2,39[&rate=6.107378396032217E-4]:2.997840030001E-1)[&rate=6.107378396032217E-4]:7.230703511753E-2)[&rate=6.107378396032217E-4]:2.374533441385E-1)[&rate=6.107378396032217E-4]:1.352564121251E-3,((2[&rate=6.107378396032217E-4]:5.303186351442E-1,(31[&rate=6.107378396032217E-4]:7.167782530327E-1,(22[&rate=6.107378396032217E-4]:2.429205541577E-1,27[&rate=6.107378396032217E-4]:2.593589103221E-1)[&rate=6.107378396032217E-4]:4.190631783269E-1)[&rate=6.107378396032217E-4]:4.093764238556E-2)[&rate=6.107378396032217E-4]:3.166522949279E-1,(26[&rate=6.107378396032217E-4]:6.451648520248E-1,(7[&rate=6.107378396032217E-4]:1.843777854299E-1,8[&rate=6.107378396032217E-4]:1.843777854299E-1)[&rate=6.107378396032217E-4]:3.539377515264E-1)[&rate=6.107378396032217E-4]:3.853677218829E-1)[&rate=6.107378396032217E-4]:1.720651819135E0)[&rate=6.107378396032217E-4]:2.046401519475E-3,((96[&rate=6.107378396032217E-4]:4.305838953048E-1,99[&rate=6.107378396032217E-4]:4.661030209877E-1)[&rate=6.107378396032217E-4]:1.708709692342E-1,((95[&rate=6.107378396032217E-4]:4.043650397114E-1,(100[&rate=6.107378396032217E-4]:2.868480262328E-1,94[&rate=6.107378396032217E-4]:2.868480262328E-1)[&rate=6.107378396032217E-4]:3.281755992658E-2)[&rate=6.107378396032217E-4]:1.840378972731E-1,98[&rate=6.107378396032217E-4]:5.774739752358E-1)[&rate=6.107378396032217E-4]:3.764209148885E-2)[&rate=6.107378396032217E-4]:1.262425817185E-1)[&rate=6.107378396032217E-4]:1.386570783684E-1)[&rate=6.107378396032217E-4]:3.637831180333E-1,((36[&rate=6.107378396032217E-4]:9.020473289854E-2,(127[&rate=6.107378396032217E-4]:2.398684637832E0,121[&rate=6.107378396032217E-4]:1.957588747421E0)[&rate=6.107378396032217E-4]:2.120680402719E-1)[&rate=6.107378396032217E-4]:3.568647294944E-2,(35[&rate=6.107378396032217E-4]:1.686071326999E-2,(((((44[&rate=6.107378396032217E-4]:3.028381609639E-1,47[&rate=6.107378396032217E-4]:3.083026418381E-1)[&rate=6.107378396032217E-4]:1.842259340414E-1,(49[&rate=6.107378396032217E-4]:3.826532035112E-1,50[&rate=6.107378396032217E-4]:3.826532035112E-1)[&rate=6.107378396032217E-4]:7.708848712259E-2)[&rate=6.107378396032217E-4]:9.14843519916E-2,(51[&rate=6.107378396032217E-4]:5.245435441067E-1,((46[&rate=6.107378396032217E-4]:5.012277329552E-1,((48[&rate=6.107378396032217E-4]:3.954484584459E-1,41[&rate=6.107378396032217E-4]:3.517326114514E-1)[&rate=6.107378396032217E-4]:3.186020030555E-2,42[&rate=6.107378396032217E-4]:3.890572926312E-1)[&rate=6.107378396032217E-4]:6.299011245528E-2)[&rate=6.107378396032217E-4]:1.476878856736E-3,43[&rate=6.107378396032217E-4]:5.027046118119E-1)[&rate=6.107378396032217E-4]:4.916133666619E-2)[&rate=6.107378396032217E-4]:3.214697939298E-2)[&rate=6.107378396032217E-4]:2.994095032086E-2,45[&rate=6.107378396032217E-4]:6.057571568806E-1)[&rate=6.107378396032217E-4]:1.25830164196E-1,((128[&rate=6.107378396032217E-4]:1.123366205522E0,(((129[&rate=6.107378396032217E-4]:2.687986076732E-1,((131[&rate=6.107378396032217E-4]:7.071933579961E-2,130[&rate=6.107378396032217E-4]:6.797960977226E-2)[&rate=6.107378396032217E-4]:1.110592025674E-1,132[&rate=6.107378396032217E-4]:1.81778538367E-1)[&rate=6.107378396032217E-4]:8.975979533359E-2)[&rate=6.107378396032217E-4]:1.858339037586E-1,118[&rate=6.107378396032217E-4]:5.916188128017E-1)[&rate=6.107378396032217E-4]:3.401320422758E-2,69[&rate=6.107378396032217E-4]:6.365909211389E-1)[&rate=6.107378396032217E-4]:6.374602158896E-1)[&rate=6.107378396032217E-4]:3.301993379662E-2,((64[&rate=6.107378396032217E-4]:2.820137326505E-1,((60[&rate=6.107378396032217E-4]:1.123686380503E-1,62[&rate=6.107378396032217E-4]:3.04149459968E-1)[&rate=6.107378396032217E-4]:1.787689505167E-2,65[&rate=6.107378396032217E-4]:1.302455331019E-1)[&rate=6.107378396032217E-4]:1.083268041891E-3)[&rate=6.107378396032217E-4]:2.823337547748E-1,(61[&rate=6.107378396032217E-4]:1.585055524754E-1,63[&rate=6.107378396032217E-4]:1.174096620643E-1)[&rate=6.107378396032217E-4]:4.46937825361E-1)[&rate=6.107378396032217E-4]:6.906687888791E-1)[&rate=6.107378396032217E-4]:3.485973940497E-1)[&rate=6.107378396032217E-4]:4.064430318979E-2)[&rate=6.107378396032217E-4]:6.245515011223E-2)[&rate=6.107378396032217E-4]:3.653962234718E-1)[&rate=6.107378396032217E-4]:2.27587087746E-1)[&rate=6.107378396032217E-4]:2.085286738876E-1)[&rate=6.107378396032217E-4]:6.511061114057E-3)[&rate=6.107378396032217E-4]:7.427760806153E-2,33[&rate=6.107378396032217E-4]:8.216446286874E-2);
tree STATE_86880000 [&joint=-20982.90967883789,lnP=-20982.90967883789] = [&R] ((((126[&rate=5.642866688662879E-4]:1.096152130114E0,(119[&rate=5.642866688662879E-4]:1.664601616539E0,(120[&rate=5.642866688662879E-4]:9.903090240774E-1,((138[&rate=5.642866688662879E-4]:2.098551110757E-1,136[&rate=5.642866688662879E-4]:7.83482617605E-2)[&rate=5.642866688662879E-4]:5.343384783321E-1,135[&rate=5.642866688662879E-4]:5.441935894078E-1)[&rate=5.642866688662879E-4]:1.940606401491E-1)[&rate=5.642866688662879E-4]:5.784021815028E-1)[&rate=5.642866688662879E-4]:2.172530362184E-1)[&rate=5.642866688662879E-4]:4.404789844735E-1,(66[&rate=5.642866688662879E-4]:2.097856986225E-1,(67[&rate=5.642866688662879E-4]:1.28812069043E-1,(122[&rate=5.642866688662879E-4]:3.238902601649E-1,(123[&rate=5.642866688662879E-4]:3.074660688158E-2,124[&rate=5.642866688662879E-4]:2.801436644445E-2)[&rate=5.642866688662879E-4]:2.931436532833E-1)[&rate=5.642866688662879E-4]:3.061943592187E-1)[&rate=5.642866688662879E-4]:8.097362957952E-2)[&rate=5.642866688662879E-4]:7.967122627976E-2)[&rate=5.642866688662879E-4]:6.589034869503E-1,(32[&rate=5.642866688662879E-4]:1.584578879775E-3,(((38[&rate=5.642866688662879E-4]:7.861681468943E-1,((((39[&rate=5.642866688662879E-4]:3.760564679325E-1,97[&rate=5.642866688662879E-4]:3.050182165663E-1)[&rate=5.642866688662879E-4]:1.672794332427E-1,(((22[&rate=5.642866688662879E-4]:2.176204922573E-1,27[&rate=5.642866688662879E-4]:2.340588484216E-1)[&rate=5.642866688662879E-4]:4.914440503922E-1,(31[&rate=5.642866688662879E-4]:7.099622618286E-1,2[&rate=5.642866688662879E-4]:4.825650015545E-1)[&rate=5.642866688662879E-4]:5.389680136888E-2)[&rate=5.642866688662879E-4]:1.400481186099E-1,(26[&rate=5.642866688662879E-4]:7.564573183138E-1,(7[&rate=5.642866688662879E-4]:4.667775513324E-1,8[&rate=5.642866688662879E-4]:4.667775513324E-1)[&rate=5.642866688662879E-4]:1.828304519129E-1)[&rate=5.642866688662879E-4]:1.036142470552E-1)[&rate=5.642866688662879E-4]:1.823551782471E0)[&rate=5.642866688662879E-4]:4.447366561281E-2,(146[&rate=5.642866688662879E-4]:6.896675326184E-1,((95[&rate=5.642866688662879E-4]:4.033052933266E-1,(100[&rate=5.642866688662879E-4]:2.498828017939E-1,94[&rate=5.642866688662879E-4]:2.498828017939E-1)[&rate=5.642866688662879E-4]:6.872303798062E-2)[&rate=5.642866688662879E-4]:1.449742439676E-1,(98[&rate=5.642866688662879E-4]:5.297914375386E-1,(((((3[&rate=5.642866688662879E-4]:5.484064930673E-1,((6[&rate=5.642866688662879E-4]:4.895122302861E-1,18[&rate=5.642866688662879E-4]:5.525259289162E-1)[&rate=5.642866688662879E-4]:4.837418830363E-2,(10[&rate=5.642866688662879E-4]:1.800623369733E-1,15[&rate=5.642866688662879E-4]:2.184185013567E-1)[&rate=5.642866688662879E-4]:3.742624377808E-1)[&rate=5.642866688662879E-4]:6.257486899809E-2)[&rate=5.642866688662879E-4]:1.037941559541E-3,(((89[&rate=5.642866688662879E-4]:2.463704355897E-2,88[&rate=5.642866688662879E-4]:1.093841342196E-2)[&rate=5.642866688662879E-4]:2.605821363792E-1,87[&rate=5.642866688662879E-4]:2.715205498011E-1)[&rate=5.642866688662879E-4]:8.460826447258E-2,(((83[&rate=5.642866688662879E-4]:3.147654158291E-2,86[&rate=5.642866688662879E-4]:3.147654158291E-2)[&rate=5.642866688662879E-4]:8.120841106139E-2,((84[&rate=5.642866688662879E-4]:6.31761872468E-2,93[&rate=5.642866688662879E-4]:7.687481738382E-2)[&rate=5.642866688662879E-4]:2.898516959667E-2,85[&rate=5.642866688662879E-4]:9.216135684347E-2)[&rate=5.642866688662879E-4]:2.052359580084E-2)[&rate=5.642866688662879E-4]:1.647936277581E-1,((90[&rate=5.642866688662879E-4]:4.816189966095E-3,91[&rate=5.642866688662879E-4]:4.816189966095E-3)[&rate=5.642866688662879E-4]:8.613944511452E-2,92[&rate=5.642866688662879E-4]:9.095563508062E-2)[&rate=5.642866688662879E-4]:2.002215754588E-1)[&rate=5.642866688662879E-4]:7.865023387128E-2)[&rate=5.642866688662879E-4]:7.330416477503E-1)[&rate=5.642866688662879E-4]:8.560391222637E-1,(((144[&rate=5.642866688662879E-4]:2.834918121301E-1,(141[&rate=5.642866688662879E-4]:3.297461523922E-2,145[&rate=5.642866688662879E-4]:3.57143412668E-2)[&rate=5.642866688662879E-4]:2.532569229183E-1)[&rate=5.642866688662879E-4]:7.618988455813E-2,142[&rate=5.642866688662879E-4]:3.651611487432E-1)[&rate=5.642866688662879E-4]:1.028693430763E0,(((((17[&rate=5.642866688662879E-4]:4.016995532583E-1,14[&rate=5.642866688662879E-4]:3.633433888746E-1)[&rate=5.642866688662879E-4]:2.854596750355E-1,(9[&rate=5.642866688662879E-4]:6.099737041963E-1,(117[&rate=5.642866688662879E-4]:5.324535400386E-1,(30[&rate=5.642866688662879E-4]:2.536159500428E-1,4[&rate=5.642866688662879E-4]:8.101321031679E-2)[&rate=5.642866688662879E-4]:3.91166357119E-1)[&rate=5.642866688662879E-4]:8.847906826737E-2)[&rate=5.642866688662879E-4]:3.061018163178E-2)[&rate=5.642866688662879E-4]:1.980827773537E-1,(105[&rate=5.642866688662879E-4]:5.703761065665E-1,(113[&rate=5.642866688662879E-4]:5.535978264226E-1,110[&rate=5.642866688662879E-4]:5.481183743679E-1)[&rate=5.642866688662879E-4]:4.41755404177E-2)[&rate=5.642866688662879E-4]:2.491124744236E-1)[&rate=5.642866688662879E-4]:3.338306510193E-1,(((108[&rate=5.642866688662879E-4]:6.599176480413E-1,(107[&rate=5.642866688662879E-4]:5.594840102249E-1,(109[&rate=5.642866688662879E-4]:5.00972132698E-1,(112[&rate=5.642866688662879E-4]:3.12796400878E-1,114[&rate=5.642866688662879E-4]:2.306046200561E-1)[&rate=5.642866688662879E-4]:1.909154578474E-1)[&rate=5.642866688662879E-4]:7.768995971861E-2)[&rate=5.642866688662879E-4]:1.031733638438E-1)[&rate=5.642866688662879E-4]:1.464026907532E-1,(115[&rate=5.642866688662879E-4]:5.931520025522E-1,(13[&rate=5.642866688662879E-4]:5.167336004561E-1,19[&rate=5.642866688662879E-4]:5.550897648398E-1)[&rate=5.642866688662879E-4]:1.586101829179E-1)[&rate=5.642866688662879E-4]:1.55634089667E-1)[&rate=5.642866688662879E-4]:8.667713082471E-2,((148[&rate=5.642866688662879E-4]:3.023178856388E-1,143[&rate=5.642866688662879E-4]:2.995781596114E-1)[&rate=5.642866688662879E-4]:4.030267435102E-1,((111[&rate=5.642866688662879E-4]:3.508559235702E-1,((104[&rate=5.642866688662879E-4]:1.169622459248E-1,139[&rate=5.642866688662879E-4]:3.087430678425E-1)[&rate=5.642866688662879E-4]:3.690254818619E-4,106[&rate=5.642866688662879E-4]:1.173312714067E-1)[&rate=5.642866688662879E-4]:2.170862959992E-1)[&rate=5.642866688662879E-4]:3.173841296917E-1,116[&rate=5.642866688662879E-4]:5.915277244948E-1)[&rate=5.642866688662879E-4]:7.546074027053E-2)[&rate=5.642866688662879E-4]:1.684747582786E-1)[&rate=5.642866688662879E-4]:2.630614884174E-1)[&rate=5.642866688662879E-4]:2.880916894301E-2,(((((25[&rate=5.642866688662879E-4]:3.585102198352E-1,20[&rate=5.642866688662879E-4]:3.393321376435E-1)[&rate=5.642866688662879E-4]:3.108285106027E-1,23[&rate=5.642866688662879E-4]:6.583798263283E-1)[&rate=5.642866688662879E-4]:1.040361496209E-1,(11[&rate=5.642866688662879E-4]:4.847088026874E-1,140[&rate=5.642866688662879E-4]:4.655307204957E-1)[&rate=5.642866688662879E-4]:1.927756664126E-1)[&rate=5.642866688662879E-4]:4.00552688993E-1,(24[&rate=5.642866688662879E-4]:9.417775149354E-1,((21[&rate=5.642866688662879E-4]:6.253656300266E-1,28[&rate=5.642866688662879E-4]:6.500231642731E-1)[&rate=5.642866688662879E-4]:1.969591631784E-1,1[&rate=5.642866688662879E-4]:6.068095758851E-2)[&rate=5.642866688662879E-4]:1.002746395387E-1)[&rate=5.642866688662879E-4]:2.321500541165E-1)[&rate=5.642866688662879E-4]:1.955183754133E-2,102[&rate=5.642866688662879E-4]:3.183557097681E-2)[&rate=5.642866688662879E-4]:1.037174875098E-1)[&rate=5.642866688662879E-4]:1.172617855427E-2)[&rate=5.642866688662879E-4]:2.60944045877E-1)[&rate=5.642866688662879E-4]:3.229825253492E-1,101[&rate=5.642866688662879E-4]:7.257263562121E-1)[&rate=5.642866688662879E-4]:5.682642660691E-1,(96[&rate=5.642866688662879E-4]:3.055877016741E-1,99[&rate=5.642866688662879E-4]:3.41106827357E-1)[&rate=5.642866688662879E-4]:1.299928599741E-1)[&rate=5.642866688662879E-4]:8.054967370487E-2)[&rate=5.642866688662879E-4]:7.55913800681E-3)[&rate=5.642866688662879E-4]:1.605136783844E-1)[&rate=5.642866688662879E-4]:1.83606134045E-2)[&rate=5.642866688662879E-4]:1.549492799694E-2,(147[&rate=5.642866688662879E-4]:6.274933108874E-1,(40[&rate=5.642866688662879E-4]:4.764420640667E-1,16[&rate=5.642866688662879E-4]:2.561934990184E0)[&rate=5.642866688662879E-4]:9.367419764044E-2)[&rate=5.642866688662879E-4]:3.318823307787E-2)[&rate=5.642866688662879E-4]:2.511696630384E-1)[&rate=5.642866688662879E-4]:6.145389195226E-1,((35[&rate=5.642866688662879E-4]:6.94367162852E-2,36[&rate=5.642866688662879E-4]:1.16012058751E-1)[&rate=5.642866688662879E-4]:4.252793549311E-1,((127[&rate=5.642866688662879E-4]:2.627558137914E0,121[&rate=5.642866688662879E-4]:2.186462247503E0)[&rate=5.642866688662879E-4]:3.7170263995E-1,((((49[&rate=5.642866688662879E-4]:3.7585039216E-1,50[&rate=5.642866688662879E-4]:3.7585039216E-1)[&rate=5.642866688662879E-4]:2.54755651229E-1,((44[&rate=5.642866688662879E-4]:5.085216074573E-1,47[&rate=5.642866688662879E-4]:5.139860883316E-1)[&rate=5.642866688662879E-4]:1.090072088271E-1,(51[&rate=5.642866688662879E-4]:5.411865882923E-1,(43[&rate=5.642866688662879E-4]:4.949969287025E-1,(46[&rate=5.642866688662879E-4]:4.588492841334E-1,((48[&rate=5.642866688662879E-4]:1.302665395017E-1,42[&rate=5.642866688662879E-4]:9.201517338148E-2)[&rate=5.642866688662879E-4]:2.457406105405E-1,41[&rate=5.642866688662879E-4]:3.322913030477E-1)[&rate=5.642866688662879E-4]:7.191317234277E-2)[&rate=5.642866688662879E-4]:3.614764456904E-2)[&rate=5.642866688662879E-4]:7.351206396133E-2)[&rate=5.642866688662879E-4]:5.448430449489E-2)[&rate=5.642866688662879E-4]:4.039963147606E-2)[&rate=5.642866688662879E-4]:4.576661051555E-2,45[&rate=5.642866688662879E-4]:7.009628178389E-1)[&rate=5.642866688662879E-4]:3.734795251219E-1,(((65[&rate=5.642866688662879E-4]:9.801349310971E-2,(60[&rate=5.642866688662879E-4]:4.515226168807E-2,(64[&rate=5.642866688662879E-4]:1.294826214582E-1,62[&rate=5.642866688662879E-4]:1.705785118693E-1)[&rate=5.642866688662879E-4]:6.635457173656E-2)[&rate=5.642866688662879E-4]:5.286123142164E-2)[&rate=5.642866688662879E-4]:7.252016373781E-1,(61[&rate=5.642866688662879E-4]:2.274036304464E-1,63[&rate=5.642866688662879E-4]:1.863077400353E-1)[&rate=5.642866688662879E-4]:7.875923219592E-1)[&rate=5.642866688662879E-4]:3.560909821219E-1,(((132[&rate=5.642866688662879E-4]:1.88444289517E-1,(129[&rate=5.642866688662879E-4]:1.414464473526E-1,(131[&rate=5.642866688662879E-4]:6.568430217975E-2,130[&rate=5.642866688662879E-4]:6.294457615239E-2)[&rate=5.642866688662879E-4]:7.850187120017E-2)[&rate=5.642866688662879E-4]:4.425811613707E-2)[&rate=5.642866688662879E-4]:4.144331621726E-1,(118[&rate=5.642866688662879E-4]:7.098191076085E-1,69[&rate=5.642866688662879E-4]:7.207780117182E-1)[&rate=5.642866688662879E-4]:2.730491942356E-2)[&rate=5.642866688662879E-4]:6.257980227192E-1,128[&rate=5.642866688662879E-4]:1.223196022354E0)[&rate=5.642866688662879E-4]:8.164884776152E-3)[&rate=5.642866688662879E-4]:6.16477648122E-1)[&rate=5.642866688662879E-4]:1.130660582281E-1)[&rate=5.642866688662879E-4]:6.257858102375E-2)[&rate=5.642866688662879E-4]:3.036255486851E-1)[&rate=5.642866688662879E-4]:8.001913341393E-2,((((((58[&rate=5.642866688662879E-4]:2.434406843495E-1,(59[&rate=5.642866688662879E-4]:2.135413422941E-1,37[&rate=5.642866688662879E-4]:2.517927084143E-1)[&rate=5.642866688662879E-4]:1.077365899532E-2)[&rate=5.642866688662879E-4]:4.874290201574E-2,(56[&rate=5.642866688662879E-4]:1.675697561312E-1,55[&rate=5.642866688662879E-4]:1.675697561312E-1)[&rate=5.642866688662879E-4]:9.72914258624E-2)[&rate=5.642866688662879E-4]:6.240738560702E-3,54[&rate=5.642866688662879E-4]:2.410472757457E-1)[&rate=5.642866688662879E-4]:8.175793354155E-2,57[&rate=5.642866688662879E-4]:3.637888158446E-1)[&rate=5.642866688662879E-4]:3.949295013373E-1,68[&rate=5.642866688662879E-4]:7.068057488757E-1)[&rate=5.642866688662879E-4]:1.404157584742E-1,(125[&rate=5.642866688662879E-4]:6.601718234194E-1,(((((76[&rate=5.642866688662879E-4]:2.651839330802E-1,74[&rate=5.642866688662879E-4]:2.651839330802E-1)[&rate=5.642866688662879E-4]:6.816622373606E-3,(70[&rate=5.642866688662879E-4]:2.170829445159E-1,75[&rate=5.642866688662879E-4]:2.554391088993E-1)[&rate=5.642866688662879E-4]:1.656144655446E-2)[&rate=5.642866688662879E-4]:5.839138953603E-1,(((73[&rate=5.642866688662879E-4]:2.80793660272E-1,(71[&rate=5.642866688662879E-4]:1.759014179487E-1,77[&rate=5.642866688662879E-4]:2.389151165788E-1)[&rate=5.642866688662879E-4]:3.639909163848E-2)[&rate=5.642866688662879E-4]:1.945186160304E-1,(79[&rate=5.642866688662879E-4]:3.469601790365E-1,(78[&rate=5.642866688662879E-4]:1.992169034234E-1,(72[&rate=5.642866688662879E-4]:1.259367236878E-1,82[&rate=5.642866688662879E-4]:1.560737099892E-1)[&rate=5.642866688662879E-4]:5.136237151623E-2)[&rate=5.642866688662879E-4]:1.477432756131E-1)[&rate=5.642866688662879E-4]:8.725620685511E-2)[&rate=5.642866688662879E-4]:2.269533739611E-1,(80[&rate=5.642866688662879E-4]:2.782723088899E-1,81[&rate=5.642866688662879E-4]:2.782723088899E-1)[&rate=5.642866688662879E-4]:3.746782728805E-1)[&rate=5.642866688662879E-4]:1.536488005505E-1)[&rate=5.642866688662879E-4]:5.489243089748E-1,53[&rate=5.642866688662879E-4]:6.583757011767E-1)[&rate=5.642866688662879E-4]:3.842725351034E-2,((137[&rate=5.642866688662879E-4]:9.31054914624E-1,(133[&rate=5.642866688662879E-4]:6.420530958446E-1,134[&rate=5.642866688662879E-4]:6.119161095434E-1)[&rate=5.642866688662879E-4]:2.479059283684E-1)[&rate=5.642866688662879E-4]:5.415016278435E-1,(52[&rate=5.642866688662879E-4]:5.590998604214E-1,(103[&rate=5.642866688662879E-4]:7.216991321153E-1,((12[&rate=5.642866688662879E-4]:7.91920858501E-2,5[&rate=5.642866688662879E-4]:4.083592146664E-2)[&rate=5.642866688662879E-4]:5.482934596211E-1,29[&rate=5.642866688662879E-4]:7.343348605397E-1)[&rate=5.642866688662879E-4]:2.202409839044E-1)[&rate=5.642866688662879E-4]:1.501694462867E0)[&rate=5.642866688662879E-4]:9.84780159782E-2)[&rate=5.642866688662879E-4]:4.74217995988E-2)[&rate=5.642866688662879E-4]:1.737513823936E-1)[&rate=5.642866688662879E-4]:3.537163505973E-1)[&rate=5.642866688662879E-4]:5.788598837377E-1)[&rate=5.642866688662879E-4]:8.155332413613E-3)[&rate=5.642866688662879E-4]:6.184432612358E-2)[&rate=5.642866688662879E-4]:8.232556640079E-2,(33[&rate=5.642866688662879E-4]:6.276127880941E-2,34[&rate=5.642866688662879E-4]:7.919963497378E-2)[&rate=5.642866688662879E-4]:8.847264464945E-2);
tree STATE_86890000 [&joint=-20976.26002508417,lnP=-20976.26002508417] = [&R] (33[&rate=5.402402426878071E-4]:1.209427334455E-1,((34[&rate=5.402402426878071E-4]:2.202756432648E-2,32[&rate=5.402402426878071E-4]:1.097561073911E-4)[&rate=5.402402426878071E-4]:9.029205379788E-2,(((((58[&rate=5.402402426878071E-4]:5.197408924332E-1,(((57[&rate=5.402402426878071E-4]:2.244033602155E-1,37[&rate=5.402402426878071E-4]:2.599224858986E-1)[&rate=5.402402426878071E-4]:6.592807300502E-2,54[&rate=5.402402426878071E-4]:2.493478266632E-1)[&rate=5.402402426878071E-4]:1.70553252082E-1,(56[&rate=5.402402426878071E-4]:2.5368402474E-1,55[&rate=5.402402426878071E-4]:2.5368402474E-1)[&rate=5.402402426878071E-4]:1.962716988138E-1)[&rate=5.402402426878071E-4]:4.246276450767E-2)[&rate=5.402402426878071E-4]:2.604552720352E-1,59[&rate=5.402402426878071E-4]:7.610704814083E-1)[&rate=5.402402426878071E-4]:8.859681810203E-2,68[&rate=5.402402426878071E-4]:8.004869716414E-1)[&rate=5.402402426878071E-4]:4.13961641291E-1,(125[&rate=5.402402426878071E-4]:8.785169893661E-1,((52[&rate=5.402402426878071E-4]:6.956202050569E-1,((133[&rate=5.402402426878071E-4]:4.910412201579E-1,(137[&rate=5.402402426878071E-4]:4.761452850483E-1,134[&rate=5.402402426878071E-4]:4.049124083361E-1)[&rate=5.402402426878071E-4]:5.599182552066E-2)[&rate=5.402402426878071E-4]:8.35673243442E-1,(103[&rate=5.402402426878071E-4]:7.541304373153E-1,((12[&rate=5.402402426878071E-4]:1.593492194913E-1,5[&rate=5.402402426878071E-4]:1.209930551079E-1)[&rate=5.402402426878071E-4]:3.191758139207E-1,29[&rate=5.402402426878071E-4]:5.853743484805E-1)[&rate=5.402402426878071E-4]:4.016328011636E-1)[&rate=5.402402426878071E-4]:1.462994985189E0)[&rate=5.402402426878071E-4]:1.427885171138E-1)[&rate=5.402402426878071E-4]:1.667608673638E-1,(53[&rate=5.402402426878071E-4]:7.536855325969E-1,((75[&rate=5.402402426878071E-4]:5.712323138104E-1,((70[&rate=5.402402426878071E-4]:3.576037754574E-1,76[&rate=5.402402426878071E-4]:3.959599398408E-1)[&rate=5.402402426878071E-4]:5.194985794777E-2,74[&rate=5.402402426878071E-4]:4.479097977886E-1)[&rate=5.402402426878071E-4]:1.233225160219E-1)[&rate=5.402402426878071E-4]:5.579423612007E-2,(77[&rate=5.402402426878071E-4]:5.075777582929E-1,((71[&rate=5.402402426878071E-4]:6.267898126462E-2,(80[&rate=5.402402426878071E-4]:4.026428195107E-2,81[&rate=5.402402426878071E-4]:4.026428195107E-2)[&rate=5.402402426878071E-4]:4.159278150528E-2)[&rate=5.402402426878071E-4]:3.41289408991E-1,(73[&rate=5.402402426878071E-4]:2.705927834417E-1,(79[&rate=5.402402426878071E-4]:1.213928042824E-1,((78[&rate=5.402402426878071E-4]:3.949149817487E-2,72[&rate=5.402402426878071E-4]:1.757368995556E-2)[&rate=5.402402426878071E-4]:6.990025875728E-2,82[&rate=5.402402426878071E-4]:1.176109350142E-1)[&rate=5.402402426878071E-4]:1.200104735027E-2)[&rate=5.402402426878071E-4]:1.081040887485E-1)[&rate=5.402402426878071E-4]:2.018687574988E-1)[&rate=5.402402426878071E-4]:4.059566940714E-2)[&rate=5.402402426878071E-4]:1.139693395829E-1)[&rate=5.402402426878071E-4]:8.731220412785E-1)[&rate=5.402402426878071E-4]:1.004988185123E-1)[&rate=5.402402426878071E-4]:2.34715151918E-1)[&rate=5.402402426878071E-4]:5.025982902331E-1)[&rate=5.402402426878071E-4]:2.045474853277E-1,(((38[&rate=5.402402426878071E-4]:9.27297115865E-1,((((39[&rate=5.402402426878071E-4]:3.399177421199E-1,(2[&rate=5.402402426878071E-4]:6.953489826785E-1,(((26[&rate=5.402402426878071E-4]:4.103015479462E-1,(7[&rate=5.402402426878071E-4]:1.86705044626E-1,8[&rate=5.402402426878071E-4]:1.86705044626E-1)[&rate=5.402402426878071E-4]:1.167471882517E-1)[&rate=5.402402426878071E-4]:2.573521848039E-1,(22[&rate=5.402402426878071E-4]:2.466060462686E-1,27[&rate=5.402402426878071E-4]:2.63044402433E-1)[&rate=5.402402426878071E-4]:4.100887823719E-1)[&rate=5.402402426878071E-4]:1.898799838449E-2,31[&rate=5.402402426878071E-4]:7.30477347573E-1)[&rate=5.402402426878071E-4]:1.922688953795E-1)[&rate=5.402402426878071E-4]:1.601294562271E0)[&rate=5.402402426878071E-4]:1.050427665566E-1,40[&rate=5.402402426878071E-4]:4.449605086765E-1)[&rate=5.402402426878071E-4]:1.704600823008E-1,((16[&rate=5.402402426878071E-4]:2.435256894209E0,97[&rate=5.402402426878071E-4]:2.787257167252E-1)[&rate=5.402402426878071E-4]:1.24845308854E-1,146[&rate=5.402402426878071E-4]:5.948278561803E-1)[&rate=5.402402426878071E-4]:1.408113140319E-1)[&rate=5.402402426878071E-4]:2.216818931434E-1,(147[&rate=5.402402426878071E-4]:8.895632038403E-1,(((98[&rate=5.402402426878071E-4]:5.25636877667E-1,((((3[&rate=5.402402426878071E-4]:3.800211039522E-1,(87[&rate=5.402402426878071E-4]:3.880854985633E-1,(((83[&rate=5.402402426878071E-4]:5.66056404784E-2,86[&rate=5.402402426878071E-4]:5.66056404784E-2)[&rate=5.402402426878071E-4]:7.112829304128E-2,(89[&rate=5.402402426878071E-4]:2.793026882798E-2,88[&rate=5.402402426878071E-4]:1.423163869097E-2)[&rate=5.402402426878071E-4]:1.135022948287E-1)[&rate=5.402402426878071E-4]:1.108751441925E-1,(((84[&rate=5.402402426878071E-4]:4.408732544006E-3,93[&rate=5.402402426878071E-4]:1.810736268102E-2)[&rate=5.402402426878071E-4]:9.886479316857E-2,((90[&rate=5.402402426878071E-4]:1.230803622999E-2,91[&rate=5.402402426878071E-4]:1.230803622999E-2)[&rate=5.402402426878071E-4]:3.832862969918E-2,92[&rate=5.402402426878071E-4]:5.063666592917E-2)[&rate=5.402402426878071E-4]:6.633548992041E-2)[&rate=5.402402426878071E-4]:9.138211597801E-2,85[&rate=5.402402426878071E-4]:1.946556416906E-1)[&rate=5.402402426878071E-4]:4.395343602158E-2)[&rate=5.402402426878071E-4]:1.494764208511E-1)[&rate=5.402402426878071E-4]:5.31661632786E-1)[&rate=5.402402426878071E-4]:4.503232666572E-1,(6[&rate=5.402402426878071E-4]:7.195586488338E-1,((10[&rate=5.402402426878071E-4]:2.561585981665E-1,15[&rate=5.402402426878071E-4]:2.9451476255E-1)[&rate=5.402402426878071E-4]:3.284953512728E-1,18[&rate=5.402402426878071E-4]:6.312292919051E-1)[&rate=5.402402426878071E-4]:1.513430555588E-1)[&rate=5.402402426878071E-4]:1.628405162961E-1)[&rate=5.402402426878071E-4]:4.928330149517E-1,((((105[&rate=5.402402426878071E-4]:4.898802946701E-1,(110[&rate=5.402402426878071E-4]:4.929912636179E-1,113[&rate=5.402402426878071E-4]:4.984707156726E-1)[&rate=5.402402426878071E-4]:1.880683927125E-2)[&rate=5.402402426878071E-4]:4.650292333121E-1,((9[&rate=5.402402426878071E-4]:6.609044089704E-1,(17[&rate=5.402402426878071E-4]:4.978217960971E-1,14[&rate=5.402402426878071E-4]:4.594656317134E-1)[&rate=5.402402426878071E-4]:2.096579553391E-1)[&rate=5.402402426878071E-4]:1.637863968649E-1,((30[&rate=5.402402426878071E-4]:2.440607707221E-1,4[&rate=5.402402426878071E-4]:7.145803099605E-2)[&rate=5.402402426878071E-4]:6.722294616755E-1,117[&rate=5.402402426878071E-4]:8.039614652744E-1)[&rate=5.402402426878071E-4]:3.168824467056E-2)[&rate=5.402402426878071E-4]:1.493968043386E-1)[&rate=5.402402426878071E-4]:1.274446245232E-1,((((((112[&rate=5.402402426878071E-4]:3.041840942057E-1,114[&rate=5.402402426878071E-4]:2.219923133838E-1)[&rate=5.402402426878071E-4]:8.654240842352E-2,107[&rate=5.402402426878071E-4]:3.688086944101E-1)[&rate=5.402402426878071E-4]:7.64639198637E-2,109[&rate=5.402402426878071E-4]:4.644506964656E-1)[&rate=5.402402426878071E-4]:1.284310503677E-1,108[&rate=5.402402426878071E-4]:5.709639386142E-1)[&rate=5.402402426878071E-4]:3.75029310164E-1,((13[&rate=5.402402426878071E-4]:5.848572736242E-1,19[&rate=5.402402426878071E-4]:6.232134380079E-1)[&rate=5.402402426878071E-4]:3.568102823468E-1,115[&rate=5.402402426878071E-4]:8.594757751492E-1)[&rate=5.402402426878071E-4]:2.898322705355E-2)[&rate=5.402402426878071E-4]:8.156452613189E-2,((139[&rate=5.402402426878071E-4]:2.734645537206E-1,((104[&rate=5.402402426878071E-4]:6.975573309847E-2,106[&rate=5.402402426878071E-4]:6.975573309847E-2)[&rate=5.402402426878071E-4]:1.089528974411E-3,111[&rate=5.402402426878071E-4]:8.728361823726E-2)[&rate=5.402402426878071E-4]:1.083846972992E-2)[&rate=5.402402426878071E-4]:6.393133253812E-1,((148[&rate=5.402402426878071E-4]:2.581510855465E-1,143[&rate=5.402402426878071E-4]:2.554113595191E-1)[&rate=5.402402426878071E-4]:2.378000862738E-1,116[&rate=5.402402426878071E-4]:4.575950074366E-1)[&rate=5.402402426878071E-4]:2.031280771446E-1)[&rate=5.402402426878071E-4]:3.093004437534E-1)[&rate=5.402402426878071E-4]:5.753610362273E-2)[&rate=5.402402426878071E-4]:1.115714312733E-1,(((((25[&rate=5.402402426878071E-4]:2.766001082482E-1,20[&rate=5.402402426878071E-4]:2.574220260565E-1)[&rate=5.402402426878071E-4]:4.112631538736E-1,23[&rate=5.402402426878071E-4]:6.769043580122E-1)[&rate=5.402402426878071E-4]:5.470656465399E-2,(140[&rate=5.402402426878071E-4]:5.404930438541E-1,11[&rate=5.402402426878071E-4]:5.596711260458E-1)[&rate=5.402402426878071E-4]:8.700828977109E-2)[&rate=5.402402426878071E-4]:4.935144781352E-1,(102[&rate=5.402402426878071E-4]:1.588490400437E-2,(24[&rate=5.402402426878071E-4]:1.106183310482E0,((21[&rate=5.402402426878071E-4]:8.156254271186E-1,28[&rate=5.402402426878071E-4]:8.40282961365E-1)[&rate=5.402402426878071E-4]:1.34863987309E-1,1[&rate=5.402402426878071E-4]:1.888455788111E-1)[&rate=5.402402426878071E-4]:1.365158138624E-1)[&rate=5.402402426878071E-4]:7.134542913906E-2)[&rate=5.402402426878071E-4]:5.855556529026E-2)[&rate=5.402402426878071E-4]:2.528912898148E-2,(((145[&rate=5.402402426878071E-4]:3.100336207662E-1,141[&rate=5.402402426878071E-4]:3.072938947386E-1)[&rate=5.402402426878071E-4]:1.92577257763E-1,144[&rate=5.402402426878071E-4]:4.971314264743E-1)[&rate=5.402402426878071E-4]:1.445758918999E-2,142[&rate=5.402402426878071E-4]:5.170684677193E-1)[&rate=5.402402426878071E-4]:8.292364730227E-1)[&rate=5.402402426878071E-4]:4.76206430368E-2)[&rate=5.402402426878071E-4]:1.785668702755E-1)[&rate=5.402402426878071E-4]:2.331759189448E-1,101[&rate=5.402402426878071E-4]:5.536135784784E-1)[&rate=5.402402426878071E-4]:8.16772157636E-1)[&rate=5.402402426878071E-4]:1.41401871451E-3,(95[&rate=5.402402426878071E-4]:3.203669258854E-1,(100[&rate=5.402402426878071E-4]:1.061534780281E-1,94[&rate=5.402402426878071E-4]:1.061534780281E-1)[&rate=5.402402426878071E-4]:1.295139943053E-1)[&rate=5.402402426878071E-4]:2.176129322448E-1)[&rate=5.402402426878071E-4]:3.21267091001E-1,(96[&rate=5.402402426878071E-4]:5.652831676166E-1,99[&rate=5.402402426878071E-4]:6.008022932995E-1)[&rate=5.402402426878071E-4]:2.693736175802E-1)[&rate=5.402402426878071E-4]:1.122834678238E-1)[&rate=5.402402426878071E-4]:4.916329460735E-3)[&rate=5.402402426878071E-4]:1.585006426734E-1)[&rate=5.402402426878071E-4]:2.607089786399E-1,(((35[&rate=5.402402426878071E-4]:7.869146789359E-2,(121[&rate=5.402402426878071E-4]:1.84505362216E0,127[&rate=5.402402426878071E-4]:2.286149512571E0)[&rate=5.402402426878071E-4]:3.596652429935E-1)[&rate=5.402402426878071E-4]:2.27034678442E-2,36[&rate=5.402402426878071E-4]:1.479702782036E-1)[&rate=5.402402426878071E-4]:1.748113875972E-2,(((((69[&rate=5.402402426878071E-4]:5.958982981587E-1,118[&rate=5.402402426878071E-4]:5.849393940491E-1)[&rate=5.402402426878071E-4]:3.098076287228E-1,(131[&rate=5.402402426878071E-4]:2.76606782784E-1,((129[&rate=5.402402426878071E-4]:1.185524135524E-2,132[&rate=5.402402426878071E-4]:1.45949673826E-2)[&rate=5.402402426878071E-4]:7.410781215988E-2,130[&rate=5.402402426878071E-4]:8.596305351513E-2)[&rate=5.402402426878071E-4]:1.879040032415E-1)[&rate=5.402402426878071E-4]:4.838936646453E-1)[&rate=5.402402426878071E-4]:3.483035569745E-1,128[&rate=5.402402426878071E-4]:1.103324552349E0)[&rate=5.402402426878071E-4]:2.079891153954E-1,((62[&rate=5.402402426878071E-4]:4.430969365601E-1,((60[&rate=5.402402426878071E-4]:2.019492428311E-1,64[&rate=5.402402426878071E-4]:3.526341743378E-1)[&rate=5.402402426878071E-4]:3.760790712694E-2,65[&rate=5.402402426878071E-4]:2.39557149958E-1)[&rate=5.402402426878071E-4]:1.175896468427E-2)[&rate=5.402402426878071E-4]:1.72863082753E-1,(61[&rate=5.402402426878071E-4]:1.221817637164E-1,63[&rate=5.402402426878071E-4]:8.108587330533E-2)[&rate=5.402402426878071E-4]:4.937782555967E-1)[&rate=5.402402426878071E-4]:8.350796758287E-1)[&rate=5.402402426878071E-4]:2.90253908287E-1,(45[&rate=5.402402426878071E-4]:6.788468263733E-1,((((48[&rate=5.402402426878071E-4]:2.856217786826E-1,(42[&rate=5.402402426878071E-4]:2.460882430904E-1,41[&rate=5.402402426878071E-4]:2.406237622162E-1)[&rate=5.402402426878071E-4]:1.282169472013E-3)[&rate=5.402402426878071E-4]:1.033852477143E-1,43[&rate=5.402402426878071E-4]:3.999359881454E-1)[&rate=5.402402426878071E-4]:5.524911130473E-2,46[&rate=5.402402426878071E-4]:4.551850994501E-1)[&rate=5.402402426878071E-4]:2.209035905362E-1,(((44[&rate=5.402402426878071E-4]:3.064410751522E-1,47[&rate=5.402402426878071E-4]:3.119055560265E-1)[&rate=5.402402426878071E-4]:2.493542198105E-1,51[&rate=5.402402426878071E-4]:5.339373714655E-1)[&rate=5.402402426878071E-4]:1.112938765535E-1,(49[&rate=5.402402426878071E-4]:4.449304568625E-1,50[&rate=5.402402426878071E-4]:4.449304568625E-1)[&rate=5.402402426878071E-4]:1.948363102823E-1)[&rate=5.402402426878071E-4]:3.535037595882E-3)[&rate=5.402402426878071E-4]:1.095485769833E-2)[&rate=5.402402426878071E-4]:1.493245373668E-1)[&rate=5.402402426878071E-4]:4.607562175375E-2)[&rate=5.402402426878071E-4]:4.667645734919E-1)[&rate=5.402402426878071E-4]:4.135387991021E-2,((67[&rate=5.402402426878071E-4]:1.143922760388E-1,(122[&rate=5.402402426878071E-4]:2.906608827821E-1,(123[&rate=5.402402426878071E-4]:1.738003769937E-1,124[&rate=5.402402426878071E-4]:1.710681365565E-1)[&rate=5.402402426878071E-4]:1.168605057885E-1)[&rate=5.402402426878071E-4]:3.250039435973E-1)[&rate=5.402402426878071E-4]:9.069475173352E-2,((((120[&rate=5.402402426878071E-4]:8.389764676749E-1,((138[&rate=5.402402426878071E-4]:2.340609328439E-1,136[&rate=5.402402426878071E-4]:1.025540835287E-1)[&rate=5.402402426878071E-4]:1.880101889518E-1,135[&rate=5.402402426878071E-4]:2.220711217957E-1)[&rate=5.402402426878071E-4]:3.648505513587E-1)[&rate=5.402402426878071E-4]:8.559247134727E-1,119[&rate=5.402402426878071E-4]:1.790791592106E0)[&rate=5.402402426878071E-4]:3.732343241169E-1,66[&rate=5.402402426878071E-4]:1.311492038946E-1)[&rate=5.402402426878071E-4]:3.161759339668E-3,126[&rate=5.402402426878071E-4]:1.381485152919E0)[&rate=5.402402426878071E-4]:7.077606453801E-2)[&rate=5.402402426878071E-4]:4.219075001274E-1)[&rate=5.402402426878071E-4]:2.442809325881E-1)[&rate=5.402402426878071E-4]:1.040578562666E-1)[&rate=5.402402426878071E-4]:2.506147148549E-2);
tree STATE_86900000 [&joint=-20982.39943867614,lnP=-20982.39943867614] = [&R] (((((((37[&rate=5.180170750294405E-4]:4.576646913427E-1,((56[&rate=5.180170750294405E-4]:3.758753955021E-1,55[&rate=5.180170750294405E-4]:3.758753955021E-1)[&rate=5.180170750294405E-4]:2.743448127945E-2,(54[&rate=5.180170750294405E-4]:3.024553966875E-1,(58[&rate=5.180170750294405E-4]:2.66540537757E-1,57[&rate=5.180170750294405E-4]:2.50147095134E-1)[&rate=5.180170750294405E-4]:9.329190811082E-2)[&rate=5.180170750294405E-4]:7.079983528549E-2)[&rate=5.180170750294405E-4]:7.906727129267E-3)[&rate=5.180170750294405E-4]:1.647044397706E-2,59[&rate=5.180170750294405E-4]:4.358837691995E-1)[&rate=5.180170750294405E-4]:1.430892763059E-1,68[&rate=5.180170750294405E-4]:5.297927176365E-1)[&rate=5.180170750294405E-4]:4.459827368299E-1,(125[&rate=5.180170750294405E-4]:1.081086848263E0,((((75[&rate=5.180170750294405E-4]:5.684444989756E-1,(70[&rate=5.180170750294405E-4]:3.97144897606E-1,(74[&rate=5.180170750294405E-4]:3.770058368512E-1,76[&rate=5.180170750294405E-4]:3.770058368512E-1)[&rate=5.180170750294405E-4]:5.849522513831E-2)[&rate=5.180170750294405E-4]:1.329434369861E-1)[&rate=5.180170750294405E-4]:2.346250464201E-1,(((73[&rate=5.180170750294405E-4]:4.964513206666E-1,77[&rate=5.180170750294405E-4]:4.909718686119E-1)[&rate=5.180170750294405E-4]:8.594107465645E-2,(81[&rate=5.180170750294405E-4]:3.338527933613E-1,(80[&rate=5.180170750294405E-4]:2.878240956137E-1,71[&rate=5.180170750294405E-4]:2.686460134219E-1)[&rate=5.180170750294405E-4]:4.602869774764E-2)[&rate=5.180170750294405E-4]:1.992245334686E-1)[&rate=5.180170750294405E-4]:4.16433439808E-2,((78[&rate=5.180170750294405E-4]:9.804053152639E-2,72[&rate=5.180170750294405E-4]:7.612272330708E-2)[&rate=5.180170750294405E-4]:3.938058448071E-1,(82[&rate=5.180170750294405E-4]:3.572328829045E-1,79[&rate=5.180170750294405E-4]:3.490137048224E-1)[&rate=5.180170750294405E-4]:1.428326715111E-1)[&rate=5.180170750294405E-4]:9.10934725595E-2)[&rate=5.180170750294405E-4]:1.790338060918E-1)[&rate=5.180170750294405E-4]:7.142991040001E-1,(53[&rate=5.180170750294405E-4]:6.003816513543E-1,(52[&rate=5.180170750294405E-4]:5.19557596613E-1,(103[&rate=5.180170750294405E-4]:8.391936064544E-1,((12[&rate=5.180170750294405E-4]:3.309097336809E-1,5[&rate=5.180170750294405E-4]:2.925535692975E-1)[&rate=5.180170750294405E-4]:2.672599272863E-1,29[&rate=5.180170750294405E-4]:7.050189760358E-1)[&rate=5.180170750294405E-4]:3.670513427474E-1)[&rate=5.180170750294405E-4]:1.34465772472E0)[&rate=5.180170750294405E-4]:8.90207760526E-2)[&rate=5.180170750294405E-4]:1.705239394294E-1)[&rate=5.180170750294405E-4]:6.113190611708E-2,((133[&rate=5.180170750294405E-4]:5.594591612446E-1,137[&rate=5.180170750294405E-4]:6.005550516556E-1)[&rate=5.180170750294405E-4]:7.836303799523E-2,134[&rate=5.180170750294405E-4]:6.076852129387E-1)[&rate=5.180170750294405E-4]:9.762947946291E-1)[&rate=5.180170750294405E-4]:4.594318650235E-1)[&rate=5.180170750294405E-4]:6.135527287013E-2)[&rate=5.180170750294405E-4]:4.98195963851E-1,32[&rate=5.180170750294405E-4]:4.131927369587E-2)[&rate=5.180170750294405E-4]:7.093314179961E-2,34[&rate=5.180170750294405E-4]:1.341702237146E-1)[&rate=5.180170750294405E-4]:5.534574949376E-2,(33[&rate=5.180170750294405E-4]:1.574565251813E-1,(((38[&rate=5.180170750294405E-4]:9.115961067758E-1,(((98[&rate=5.180170750294405E-4]:7.054035941609E-1,(96[&rate=5.180170750294405E-4]:5.445740011917E-1,99[&rate=5.180170750294405E-4]:5.800931268746E-1)[&rate=5.180170750294405E-4]:1.471683907835E-1)[&rate=5.180170750294405E-4]:7.07333506823E-2,(95[&rate=5.180170750294405E-4]:5.354539920932E-1,(100[&rate=5.180170750294405E-4]:6.389288638026E-2,94[&rate=5.180170750294405E-4]:6.389288638026E-2)[&rate=5.180170750294405E-4]:3.868616521609E-1)[&rate=5.180170750294405E-4]:2.516119144987E-1)[&rate=5.180170750294405E-4]:1.744541495137E-1,((((((10[&rate=5.180170750294405E-4]:3.95535298174E-1,15[&rate=5.180170750294405E-4]:4.338914625575E-1)[&rate=5.180170750294405E-4]:2.622312209112E-1,(6[&rate=5.180170750294405E-4]:3.802424411506E-1,18[&rate=5.180170750294405E-4]:4.432561397808E-1)[&rate=5.180170750294405E-4]:2.610857217702E-1)[&rate=5.180170750294405E-4]:1.474565348557E-1,(3[&rate=5.180170750294405E-4]:5.917237471069E-1,((((90[&rate=5.180170750294405E-4]:7.65946658495E-2,91[&rate=5.180170750294405E-4]:7.65946658495E-2)[&rate=5.180170750294405E-4]:2.216389924653E-2,92[&rate=5.180170750294405E-4]:9.875856509604E-2)[&rate=5.180170750294405E-4]:5.537503660737E-2,(((84[&rate=5.180170750294405E-4]:1.673206402809E-2,93[&rate=5.180170750294405E-4]:3.043069416511E-2)[&rate=5.180170750294405E-4]:6.287211880989E-2,85[&rate=5.180170750294405E-4]:7.960418283799E-2)[&rate=5.180170750294405E-4]:2.187781082238E-2,87[&rate=5.180170750294405E-4]:1.014819936604E-1)[&rate=5.180170750294405E-4]:3.895297790603E-2)[&rate=5.180170750294405E-4]:3.173550619148E-1,((86[&rate=5.180170750294405E-4]:8.994747843878E-2,83[&rate=5.180170750294405E-4]:8.994747843878E-2)[&rate=5.180170750294405E-4]:2.586551601904E-1,(89[&rate=5.180170750294405E-4]:9.165664678479E-2,88[&rate=5.180170750294405E-4]:7.795801664778E-2)[&rate=5.180170750294405E-4]:2.706446219814E-1)[&rate=5.180170750294405E-4]:1.09187394852E-1)[&rate=5.180170750294405E-4]:6.736597410229E-1)[&rate=5.180170750294405E-4]:1.450061561491E-1)[&rate=5.180170750294405E-4]:9.661685057498E-1,(((144[&rate=5.180170750294405E-4]:5.928394988025E-1,(141[&rate=5.180170750294405E-4]:5.532081923115E-1,145[&rate=5.180170750294405E-4]:5.559479183391E-1)[&rate=5.180170750294405E-4]:4.237103251842E-2)[&rate=5.180170750294405E-4]:2.42593624753E-1,142[&rate=5.180170750294405E-4]:8.409125756105E-1)[&rate=5.180170750294405E-4]:8.592766334435E-1,(((24[&rate=5.180170750294405E-4]:1.098138109904E0,((21[&rate=5.180170750294405E-4]:7.329802070686E-1,28[&rate=5.180170750294405E-4]:7.57637741315E-1)[&rate=5.180170750294405E-4]:1.396219948107E-1,1[&rate=5.180170750294405E-4]:1.109583662628E-1)[&rate=5.180170750294405E-4]:2.06357825833E-1)[&rate=5.180170750294405E-4]:1.202237007894E-1,(102[&rate=5.180170750294405E-4]:1.555628299E-2,(((25[&rate=5.180170750294405E-4]:4.052915973405E-1,20[&rate=5.180170750294405E-4]:3.861135151487E-1)[&rate=5.180170750294405E-4]:1.283293805654E-1,23[&rate=5.180170750294405E-4]:5.226620737962E-1)[&rate=5.180170750294405E-4]:2.744192875474E-1,(140[&rate=5.180170750294405E-4]:5.803308937798E-1,11[&rate=5.180170750294405E-4]:5.995089759715E-1)[&rate=5.180170750294405E-4]:1.126408785229E-1)[&rate=5.180170750294405E-4]:3.691598531531E-1)[&rate=5.180170750294405E-4]:4.116169208702E-2)[&rate=5.180170750294405E-4]:7.122993509895E-2,(((((30[&rate=5.180170750294405E-4]:1.920762040872E-1,4[&rate=5.180170750294405E-4]:1.94734643612E-2)[&rate=5.180170750294405E-4]:4.807406142636E-1,9[&rate=5.180170750294405E-4]:5.495291471179E-1)[&rate=5.180170750294405E-4]:9.551617255665E-2,(117[&rate=5.180170750294405E-4]:6.370854860947E-1,(17[&rate=5.180170750294405E-4]:4.153393622299E-1,14[&rate=5.180170750294405E-4]:3.769831978462E-1)[&rate=5.180170750294405E-4]:2.57362562221E-1)[&rate=5.180170750294405E-4]:1.891873768951E-2)[&rate=5.180170750294405E-4]:5.415121725171E-2,(113[&rate=5.180170750294405E-4]:6.88126535209E-1,(110[&rate=5.180170750294405E-4]:3.597261852196E-1,105[&rate=5.180170750294405E-4]:3.378083770005E-1)[&rate=5.180170750294405E-4]:3.229208979347E-1)[&rate=5.180170750294405E-4]:1.928917979935E-2)[&rate=5.180170750294405E-4]:3.050591668387E-1,((((13[&rate=5.180170750294405E-4]:5.414953411612E-1,19[&rate=5.180170750294405E-4]:5.798515055449E-1)[&rate=5.180170750294405E-4]:3.742022438318E-1,((((112[&rate=5.180170750294405E-4]:3.556406348942E-1,114[&rate=5.180170750294405E-4]:2.734488540724E-1)[&rate=5.180170750294405E-4]:2.144292939815E-1,109[&rate=5.180170750294405E-4]:5.673302028484E-1)[&rate=5.180170750294405E-4]:3.775965394046E-2,107[&rate=5.180170750294405E-4]:5.859117745971E-1)[&rate=5.180170750294405E-4]:1.10235135443E-1,108[&rate=5.180170750294405E-4]:6.934071840127E-1)[&rate=5.180170750294405E-4]:1.976328667338E-1)[&rate=5.180170750294405E-4]:2.876992877519E-2,115[&rate=5.180170750294405E-4]:8.622757329463E-1)[&rate=5.180170750294405E-4]:1.663298518786E-2,((116[&rate=5.180170750294405E-4]:5.404616339809E-1,(139[&rate=5.180170750294405E-4]:4.025698705734E-1,((106[&rate=5.180170750294405E-4]:3.966798613796E-3,104[&rate=5.180170750294405E-4]:3.966798613796E-3)[&rate=5.180170750294405E-4]:1.08529509732E-1,111[&rate=5.180170750294405E-4]:1.289346645102E-1)[&rate=5.180170750294405E-4]:9.829274030984E-2)[&rate=5.180170750294405E-4]:3.89946557928E-1)[&rate=5.180170750294405E-4]:2.401598341848E-1,(148[&rate=5.180170750294405E-4]:3.09445881433E-1,143[&rate=5.180170750294405E-4]:3.067061554057E-1)[&rate=5.180170750294405E-4]:5.095317511164E-1)[&rate=5.180170750294405E-4]:9.828724996844E-2)[&rate=5.180170750294405E-4]:5.137438289098E-2)[&rate=5.180170750294405E-4]:1.894456310685E-1)[&rate=5.180170750294405E-4]:3.256659564122E-1)[&rate=5.180170750294405E-4]:2.52024268445E-1)[&rate=5.180170750294405E-4]:8.245216621499E-1,101[&rate=5.180170750294405E-4]:1.524680345128E0)[&rate=5.180170750294405E-4]:2.474695972751E-1,(((39[&rate=5.180170750294405E-4]:5.484734025164E-1,146[&rate=5.180170750294405E-4]:6.686919817513E-1)[&rate=5.180170750294405E-4]:3.692145030434E-2,(40[&rate=5.180170750294405E-4]:5.834879495372E-1,((2[&rate=5.180170750294405E-4]:6.399989889713E-1,(((22[&rate=5.180170750294405E-4]:1.958164206829E-1,27[&rate=5.180170750294405E-4]:2.122547768473E-1)[&rate=5.180170750294405E-4]:5.685228066437E-1,31[&rate=5.180170750294405E-4]:8.191337478747E-1)[&rate=5.180170750294405E-4]:4.174218032416E-2,(26[&rate=5.180170750294405E-4]:6.023007466779E-1,(7[&rate=5.180170750294405E-4]:8.862614036241E-2,8[&rate=5.180170750294405E-4]:8.862614036241E-2)[&rate=5.180170750294405E-4]:4.06825291247E-1)[&rate=5.180170750294405E-4]:2.147395650826E-1)[&rate=5.180170750294405E-4]:6.520321046487E-3)[&rate=5.180170750294405E-4]:1.776169586027E0,(97[&rate=5.180170750294405E-4]:2.908613475209E-1,16[&rate=5.180170750294405E-4]:2.447392525004E0)[&rate=5.180170750294405E-4]:9.754317328181E-2)[&rate=5.180170750294405E-4]:1.240451773683E-1)[&rate=5.180170750294405E-4]:1.90690328349E-3)[&rate=5.180170750294405E-4]:1.643377175719E-1,147[&rate=5.180170750294405E-4]:8.071096195729E-1)[&rate=5.180170750294405E-4]:4.925321301685E-2)[&rate=5.180170750294405E-4]:2.319001040118E-2)[&rate=5.180170750294405E-4]:1.577263238942E-1)[&rate=5.180170750294405E-4]:5.109575841277E-1,(127[&rate=5.180170750294405E-4]:2.719504737013E0,(((45[&rate=5.180170750294405E-4]:7.055212443452E-1,(51[&rate=5.180170750294405E-4]:6.517261347618E-1,((43[&rate=5.180170750294405E-4]:5.350254790566E-1,(((42[&rate=5.180170750294405E-4]:3.620991245726E-1,41[&rate=5.180170750294405E-4]:3.566346436983E-1)[&rate=5.180170750294405E-4]:4.76047098539E-2,48[&rate=5.180170750294405E-4]:4.479552005467E-1)[&rate=5.180170750294405E-4]:7.0411018622E-2,46[&rate=5.180170750294405E-4]:5.292951809172E-1)[&rate=5.180170750294405E-4]:5.730298139357E-3)[&rate=5.180170750294405E-4]:1.166797651851E-1,((49[&rate=5.180170750294405E-4]:4.107216740847E-1,50[&rate=5.180170750294405E-4]:4.107216740847E-1)[&rate=5.180170750294405E-4]:1.865410203359E-1,(47[&rate=5.180170750294405E-4]:4.779302559836E-1,44[&rate=5.180170750294405E-4]:4.724657751093E-1)[&rate=5.180170750294405E-4]:1.521193236827E-1)[&rate=5.180170750294405E-4]:2.165566457533E-2)[&rate=5.180170750294405E-4]:2.734329489167E-2)[&rate=5.180170750294405E-4]:3.466942652326E-2)[&rate=5.180170750294405E-4]:7.692685044009E-2,(((65[&rate=5.180170750294405E-4]:2.342554653756E-1,(60[&rate=5.180170750294405E-4]:8.406537448316E-2,(62[&rate=5.180170750294405E-4]:2.549357298117E-1,64[&rate=5.180170750294405E-4]:2.138398394007E-1)[&rate=5.180170750294405E-4]:2.091046658919E-2)[&rate=5.180170750294405E-4]:1.501900908925E-1)[&rate=5.180170750294405E-4]:2.662131958625E-1,(61[&rate=5.180170750294405E-4]:5.064651806473E-2,63[&rate=5.180170750294405E-4]:9.550627653684E-3)[&rate=5.180170750294405E-4]:6.416029650912E-1)[&rate=5.180170750294405E-4]:6.934031549584E-1,(128[&rate=5.180170750294405E-4]:1.241942646114E0,(((130[&rate=5.180170750294405E-4]:3.244748477747E-1,131[&rate=5.180170750294405E-4]:3.272145738021E-1)[&rate=5.180170750294405E-4]:2.261262247818E-1,(129[&rate=5.180170750294405E-4]:2.40341336752E-1,132[&rate=5.180170750294405E-4]:2.430810627794E-1)[&rate=5.180170750294405E-4]:3.102597358045E-1)[&rate=5.180170750294405E-4]:2.183941599048E-1,(69[&rate=5.180170750294405E-4]:7.459417282426E-1,118[&rate=5.180170750294405E-4]:7.34982824133E-1)[&rate=5.180170750294405E-4]:1.709987096983E-1)[&rate=5.180170750294405E-4]:4.756871396801E-1)[&rate=5.180170750294405E-4]:3.983964602922E-3)[&rate=5.180170750294405E-4]:3.099176963595E-1)[&rate=5.180170750294405E-4]:1.24605742429E-1,(35[&rate=5.180170750294405E-4]:2.056152736924E-2,(36[&rate=5.180170750294405E-4]:1.758141710437E-2,121[&rate=5.180170750294405E-4]:2.097033471899E0)[&rate=5.180170750294405E-4]:4.955545273063E-2)[&rate=5.180170750294405E-4]:1.311213988487E-1)[&rate=5.180170750294405E-4]:6.985231236158E-4)[&rate=5.180170750294405E-4]:6.678067950464E-1)[&rate=5.180170750294405E-4]:1.720477358033E-1,((67[&rate=5.180170750294405E-4]:1.610751324121E-1,(122[&rate=5.180170750294405E-4]:3.959441400667E-1,(123[&rate=5.180170750294405E-4]:2.330771127098E-1,124[&rate=5.180170750294405E-4]:2.303448722727E-1)[&rate=5.180170750294405E-4]:1.628670273569E-1)[&rate=5.180170750294405E-4]:2.664035426861E-1)[&rate=5.180170750294405E-4]:2.522241095614E-1,((120[&rate=5.180170750294405E-4]:1.925974012528E0,(((138[&rate=5.180170750294405E-4]:3.975085522377E-1,136[&rate=5.180170750294405E-4]:2.660017029225E-1)[&rate=5.180170750294405E-4]:5.721187604149E-1,135[&rate=5.180170750294405E-4]:7.696273126526E-1)[&rate=5.180170750294405E-4]:5.641219213424E-1,119[&rate=5.180170750294405E-4]:1.681694439474E0)[&rate=5.180170750294405E-4]:3.401699840124E-1)[&rate=5.180170750294405E-4]:1.74501462387E-1,(66[&rate=5.180170750294405E-4]:1.300665651312E-1,126[&rate=5.180170750294405E-4]:1.377240754816E0)[&rate=5.180170750294405E-4]:3.34226084139E-2)[&rate=5.180170750294405E-4]:2.498100684284E-1)[&rate=5.180170750294405E-4]:5.789367382178E-1)[&rate=5.180170750294405E-4]:4.467259978441E-2)[&rate=5.180170750294405E-4]:1.562109186269E-2);
tree STATE_86910000 [&joint=-20974.96703610549,lnP=-20974.96703610549] = [&R] ((((((37[&rate=5.9506264979796E-4]:2.914684197371E-1,((56[&rate=5.9506264979796E-4]:1.315566663793E-1,55[&rate=5.9506264979796E-4]:1.315566663793E-1)[&rate=5.9506264979796E-4]:7.386873199206E-2,(58[&rate=5.9506264979796E-4]:1.572832819574E-1,(57[&rate=5.9506264979796E-4]:1.268161844742E-1,54[&rate=5.9506264979796E-4]:8.583257791681E-2)[&rate=5.9506264979796E-4]:1.407365486024E-2)[&rate=5.9506264979796E-4]:7.546452078567E-2)[&rate=5.9506264979796E-4]:3.959493393398E-2)[&rate=5.9506264979796E-4]:1.268266303637E-1,59[&rate=5.9506264979796E-4]:3.800436839806E-1)[&rate=5.9506264979796E-4]:2.725708876277E-1,68[&rate=5.9506264979796E-4]:6.034342437394E-1)[&rate=5.9506264979796E-4]:5.954130187508E-1,(125[&rate=5.9506264979796E-4]:1.320868299686E0,(((52[&rate=5.9506264979796E-4]:5.854439957898E-1,((133[&rate=5.9506264979796E-4]:4.869165315255E-1,(134[&rate=5.9506264979796E-4]:3.347094521097E-1,137[&rate=5.9506264979796E-4]:4.059423288219E-1)[&rate=5.9506264979796E-4]:1.220700931146E-1)[&rate=5.9506264979796E-4]:8.667739185595E-1,53[&rate=5.9506264979796E-4]:5.716109531168E-1)[&rate=5.9506264979796E-4]:5.636321361614E-3)[&rate=5.9506264979796E-4]:2.511525399988E-3,(103[&rate=5.9506264979796E-4]:6.099641476474E-1,((12[&rate=5.9506264979796E-4]:2.610870656148E-1,5[&rate=5.9506264979796E-4]:2.227309012313E-1)[&rate=5.9506264979796E-4]:8.669970095927E-2,29[&rate=5.9506264979796E-4]:4.546360816426E-1)[&rate=5.9506264979796E-4]:3.882047783336E-1)[&rate=5.9506264979796E-4]:1.642285108103E0)[&rate=5.9506264979796E-4]:8.16642389362E-3,((75[&rate=5.9506264979796E-4]:3.661507809519E-1,(76[&rate=5.9506264979796E-4]:2.803972572139E-1,(70[&rate=5.9506264979796E-4]:2.204062470979E-1,74[&rate=5.9506264979796E-4]:2.587624114814E-1)[&rate=5.9506264979796E-4]:2.163484573251E-2)[&rate=5.9506264979796E-4]:8.575352373801E-2)[&rate=5.9506264979796E-4]:3.303560338539E-1,((77[&rate=5.9506264979796E-4]:6.196647226578E-1,(79[&rate=5.9506264979796E-4]:3.038672834827E-1,(82[&rate=5.9506264979796E-4]:2.767996512476E-1,(78[&rate=5.9506264979796E-4]:9.463873563572E-2,72[&rate=5.9506264979796E-4]:7.27209274164E-2)[&rate=5.9506264979796E-4]:1.739417375298E-1)[&rate=5.9506264979796E-4]:3.528681031719E-2)[&rate=5.9506264979796E-4]:2.80181000819E-1)[&rate=5.9506264979796E-4]:1.075179494424E-3,(((81[&rate=5.9506264979796E-4]:3.322065747981E-2,80[&rate=5.9506264979796E-4]:3.322065747981E-2)[&rate=5.9506264979796E-4]:2.875721845739E-1,71[&rate=5.9506264979796E-4]:3.01614759862E-1)[&rate=5.9506264979796E-4]:4.728396116969E-2,73[&rate=5.9506264979796E-4]:4.173918717165E-1)[&rate=5.9506264979796E-4]:2.088274824904E-1)[&rate=5.9506264979796E-4]:7.028746059887E-2)[&rate=5.9506264979796E-4]:6.378814675783E-1)[&rate=5.9506264979796E-4]:9.433255895753E-1)[&rate=5.9506264979796E-4]:4.464562947086E-2)[&rate=5.9506264979796E-4]:1.717060906103E-1,(((67[&rate=5.9506264979796E-4]:2.951050377326E-1,((124[&rate=5.9506264979796E-4]:1.851020465103E-1,123[&rate=5.9506264979796E-4]:1.878342869474E-1)[&rate=5.9506264979796E-4]:1.100432750958E-1,122[&rate=5.9506264979796E-4]:2.978775620432E-1)[&rate=5.9506264979796E-4]:4.9850002603E-1)[&rate=5.9506264979796E-4]:2.569720726158E-2,(66[&rate=5.9506264979796E-4]:1.972195466026E-1,(((119[&rate=5.9506264979796E-4]:8.652753848528E-1,((138[&rate=5.9506264979796E-4]:1.840636763253E-1,136[&rate=5.9506264979796E-4]:5.255682701008E-2)[&rate=5.9506264979796E-4]:4.014403239011E-1,135[&rate=5.9506264979796E-4]:3.855040002264E-1)[&rate=5.9506264979796E-4]:1.318261791471E-1)[&rate=5.9506264979796E-4]:8.677337834789E-3,120[&rate=5.9506264979796E-4]:7.780623117287E-1)[&rate=5.9506264979796E-4]:1.095807728869E0,126[&rate=5.9506264979796E-4]:1.184057928913E0)[&rate=5.9506264979796E-4]:2.60335807375E-1)[&rate=5.9506264979796E-4]:1.235826983916E-1)[&rate=5.9506264979796E-4]:4.548305046309E-1,((38[&rate=5.9506264979796E-4]:9.32751961547E-1,((146[&rate=5.9506264979796E-4]:7.537749787582E-1,(40[&rate=5.9506264979796E-4]:6.326493879408E-1,(147[&rate=5.9506264979796E-4]:6.187306598051E-1,((16[&rate=5.9506264979796E-4]:2.299066370541E0,39[&rate=5.9506264979796E-4]:2.135734444242E-1)[&rate=5.9506264979796E-4]:2.632192432429E-1,((((((((86[&rate=5.9506264979796E-4]:1.043479051878E-1,85[&rate=5.9506264979796E-4]:1.043479051878E-1)[&rate=5.9506264979796E-4]:4.932322840613E-3,((84[&rate=5.9506264979796E-4]:2.612583773773E-2,93[&rate=5.9506264979796E-4]:3.982446787474E-2)[&rate=5.9506264979796E-4]:3.551090451438E-2,83[&rate=5.9506264979796E-4]:6.163674225211E-2)[&rate=5.9506264979796E-4]:4.764348577629E-2)[&rate=5.9506264979796E-4]:1.121506299048E-1,(((90[&rate=5.9506264979796E-4]:9.617521434585E-3,91[&rate=5.9506264979796E-4]:9.617521434585E-3)[&rate=5.9506264979796E-4]:6.288953280997E-3,92[&rate=5.9506264979796E-4]:1.590647471558E-2)[&rate=5.9506264979796E-4]:1.243535269658E-1,87[&rate=5.9506264979796E-4]:1.265613715444E-1)[&rate=5.9506264979796E-4]:9.486948638876E-2)[&rate=5.9506264979796E-4]:1.49832814323E-1,(89[&rate=5.9506264979796E-4]:6.373390184874E-2,88[&rate=5.9506264979796E-4]:5.003527171172E-2)[&rate=5.9506264979796E-4]:3.212284005445E-1)[&rate=5.9506264979796E-4]:9.732810616545E-1,(((6[&rate=5.9506264979796E-4]:4.391492621776E-1,18[&rate=5.9506264979796E-4]:5.021629608077E-1)[&rate=5.9506264979796E-4]:3.502724683315E-2,(10[&rate=5.9506264979796E-4]:3.698077437158E-1,15[&rate=5.9506264979796E-4]:4.081639080992E-1)[&rate=5.9506264979796E-4]:1.208071214593E-1)[&rate=5.9506264979796E-4]:2.117362332123E-1,3[&rate=5.9506264979796E-4]:6.338579477026E-1)[&rate=5.9506264979796E-4]:1.70960758811E-1)[&rate=5.9506264979796E-4]:5.404000467722E-1,(((113[&rate=5.9506264979796E-4]:7.117419802966E-1,((110[&rate=5.9506264979796E-4]:6.209839827788E-1,105[&rate=5.9506264979796E-4]:5.990661745597E-1)[&rate=5.9506264979796E-4]:7.174360960401E-2,((9[&rate=5.9506264979796E-4]:4.594632664677E-1,(30[&rate=5.9506264979796E-4]:1.742267746763E-1,4[&rate=5.9506264979796E-4]:1.6240349503E-3)[&rate=5.9506264979796E-4]:4.085241630243E-1)[&rate=5.9506264979796E-4]:3.46004148828E-2,((17[&rate=5.9506264979796E-4]:2.886662540459E-1,14[&rate=5.9506264979796E-4]:2.503100896622E-1)[&rate=5.9506264979796E-4]:2.15635285503E-1,117[&rate=5.9506264979796E-4]:4.686851011928E-1)[&rate=5.9506264979796E-4]:3.633748426735E-2)[&rate=5.9506264979796E-4]:1.95924185005E-1)[&rate=5.9506264979796E-4]:1.353493585901E-2)[&rate=5.9506264979796E-4]:3.346089857811E-1,(((13[&rate=5.9506264979796E-4]:4.701204521509E-1,19[&rate=5.9506264979796E-4]:5.084766165346E-1)[&rate=5.9506264979796E-4]:2.921659785657E-1,115[&rate=5.9506264979796E-4]:6.800946498948E-1)[&rate=5.9506264979796E-4]:2.477272739276E-1,((116[&rate=5.9506264979796E-4]:7.002009222646E-1,(((111[&rate=5.9506264979796E-4]:3.245670977622E-2,139[&rate=5.9506264979796E-4]:2.077991755296E-1)[&rate=5.9506264979796E-4]:6.585419477822E-2,(104[&rate=5.9506264979796E-4]:5.547121731048E-2,106[&rate=5.9506264979796E-4]:5.547121731048E-2)[&rate=5.9506264979796E-4]:2.640133107959E-2)[&rate=5.9506264979796E-4]:5.831001613642E-1,(148[&rate=5.9506264979796E-4]:2.152386494439E-1,143[&rate=5.9506264979796E-4]:2.124989234165E-1)[&rate=5.9506264979796E-4]:4.278162520913E-1)[&rate=5.9506264979796E-4]:9.550218511311E-2)[&rate=5.9506264979796E-4]:1.266085570433E-1,((((109[&rate=5.9506264979796E-4]:6.053295334094E-1,107[&rate=5.9506264979796E-4]:5.861514512176E-1)[&rate=5.9506264979796E-4]:7.309974564204E-2,114[&rate=5.9506264979796E-4]:5.989772242569E-1)[&rate=5.9506264979796E-4]:4.342966680878E-2,112[&rate=5.9506264979796E-4]:7.245986718875E-1)[&rate=5.9506264979796E-4]:1.51694322062E-1,108[&rate=5.9506264979796E-4]:8.516354597031E-1)[&rate=5.9506264979796E-4]:3.270826618016E-2)[&rate=5.9506264979796E-4]:1.010124445145E-1)[&rate=5.9506264979796E-4]:3.633726143351E-2)[&rate=5.9506264979796E-4]:2.53361011697E-1,((((24[&rate=5.9506264979796E-4]:1.05323469174E0,((28[&rate=5.9506264979796E-4]:7.817917551269E-1,21[&rate=5.9506264979796E-4]:7.571342208805E-1)[&rate=5.9506264979796E-4]:2.122376199086E-1,1[&rate=5.9506264979796E-4]:2.077280051725E-1)[&rate=5.9506264979796E-4]:6.468476875956E-2)[&rate=5.9506264979796E-4]:1.749255477363E-1,102[&rate=5.9506264979796E-4]:6.651640386022E-2)[&rate=5.9506264979796E-4]:7.848449370041E-2,(((25[&rate=5.9506264979796E-4]:5.018779512453E-1,20[&rate=5.9506264979796E-4]:4.826998690536E-1)[&rate=5.9506264979796E-4]:1.286278874137E-1,23[&rate=5.9506264979796E-4]:6.195469345493E-1)[&rate=5.9506264979796E-4]:2.137498564009E-1,(140[&rate=5.9506264979796E-4]:4.578680203337E-1,11[&rate=5.9506264979796E-4]:4.770461025254E-1)[&rate=5.9506264979796E-4]:2.713191815756E-1)[&rate=5.9506264979796E-4]:4.623890381172E-1)[&rate=5.9506264979796E-4]:6.679605654336E-2,(((141[&rate=5.9506264979796E-4]:9.846228290143E-2,144[&rate=5.9506264979796E-4]:9.572255687407E-2)[&rate=5.9506264979796E-4]:1.158981151823E-1,145[&rate=5.9506264979796E-4]:2.171001241113E-1)[&rate=5.9506264979796E-4]:3.639050499074E-1,142[&rate=5.9506264979796E-4]:5.810051740187E-1)[&rate=5.9506264979796E-4]:8.773671225511E-1)[&rate=5.9506264979796E-4]:1.394242093118E-2)[&rate=5.9506264979796E-4]:1.222191042779E-1)[&rate=5.9506264979796E-4]:3.685537771708E-1,101[&rate=5.9506264979796E-4]:7.11032804429E-1)[&rate=5.9506264979796E-4]:5.232984895863E-1,((31[&rate=5.9506264979796E-4]:6.00936113608E-1,(2[&rate=5.9506264979796E-4]:3.682226031863E-1,(22[&rate=5.9506264979796E-4]:4.043864341976E-1,27[&rate=5.9506264979796E-4]:4.20824790362E-1)[&rate=5.9506264979796E-4]:1.364389087147E-1)[&rate=5.9506264979796E-4]:5.31625014755E-3)[&rate=5.9506264979796E-4]:5.487529367702E-1,((7[&rate=5.9506264979796E-4]:2.211637868789E-1,8[&rate=5.9506264979796E-4]:2.211637868789E-1)[&rate=5.9506264979796E-4]:3.894093572504E-1,26[&rate=5.9506264979796E-4]:7.174224591978E-1)[&rate=5.9506264979796E-4]:3.88430974742E-1)[&rate=5.9506264979796E-4]:1.295601147747E0)[&rate=5.9506264979796E-4]:2.156255526456E-1)[&rate=5.9506264979796E-4]:8.456092295762E-2)[&rate=5.9506264979796E-4]:7.129577731611E-2)[&rate=5.9506264979796E-4]:9.070115824787E-4)[&rate=5.9506264979796E-4]:1.133282138485E-1,(((95[&rate=5.9506264979796E-4]:5.671353047972E-1,(100[&rate=5.9506264979796E-4]:3.127580873532E-1,94[&rate=5.9506264979796E-4]:3.127580873532E-1)[&rate=5.9506264979796E-4]:1.696777638919E-1)[&rate=5.9506264979796E-4]:1.839786111441E-1,(97[&rate=5.9506264979796E-4]:2.214216413774E-1,98[&rate=5.9506264979796E-4]:4.208751932899E-1)[&rate=5.9506264979796E-4]:3.193097609027E-1)[&rate=5.9506264979796E-4]:7.376997344966E-2,(96[&rate=5.9506264979796E-4]:5.10148134211E-1,99[&rate=5.9506264979796E-4]:5.456672598939E-1)[&rate=5.9506264979796E-4]:2.901455912456E-1)[&rate=5.9506264979796E-4]:6.134498627594E-2)[&rate=5.9506264979796E-4]:2.541733591042E-1)[&rate=5.9506264979796E-4]:4.183510307487E-1,(((35[&rate=5.9506264979796E-4]:4.106920477171E-2,121[&rate=5.9506264979796E-4]:2.167096602032E0)[&rate=5.9506264979796E-4]:1.164158508256E-1,(((((46[&rate=5.9506264979796E-4]:4.358856849654E-1,(42[&rate=5.9506264979796E-4]:3.052772909879E-1,(48[&rate=5.9506264979796E-4]:3.389839325837E-1,41[&rate=5.9506264979796E-4]:2.952680855892E-1)[&rate=5.9506264979796E-4]:4.544724524417E-3)[&rate=5.9506264979796E-4]:8.142806610883E-2)[&rate=5.9506264979796E-4]:4.711311240502E-2,43[&rate=5.9506264979796E-4]:4.829987973704E-1)[&rate=5.9506264979796E-4]:2.557840337281E-1,(51[&rate=5.9506264979796E-4]:6.757656331659E-1,(49[&rate=5.9506264979796E-4]:3.98930801264E-1,50[&rate=5.9506264979796E-4]:3.98930801264E-1)[&rate=5.9506264979796E-4]:2.713703510276E-1)[&rate=5.9506264979796E-4]:3.569479356118E-2)[&rate=5.9506264979796E-4]:5.720947506858E-2,((47[&rate=5.9506264979796E-4]:1.088556134712E-2,44[&rate=5.9506264979796E-4]:5.421080472866E-3)[&rate=5.9506264979796E-4]:7.272814897405E-1,45[&rate=5.9506264979796E-4]:7.299703297763E-1)[&rate=5.9506264979796E-4]:5.782525507945E-2)[&rate=5.9506264979796E-4]:8.666251442517E-2,((128[&rate=5.9506264979796E-4]:1.365545332512E0,(69[&rate=5.9506264979796E-4]:8.58260398337E-1,((((129[&rate=5.9506264979796E-4]:1.279867878181E-1,130[&rate=5.9506264979796E-4]:1.279867878181E-1)[&rate=5.9506264979796E-4]:8.832774433888E-2,132[&rate=5.9506264979796E-4]:2.190542581843E-1)[&rate=5.9506264979796E-4]:9.630207433257E-3,131[&rate=5.9506264979796E-4]:2.286844656176E-1)[&rate=5.9506264979796E-4]:2.815210340796E-1,118[&rate=5.9506264979796E-4]:6.444520750398E-1)[&rate=5.9506264979796E-4]:2.028494191876E-1)[&rate=5.9506264979796E-4]:6.579698656818E-1)[&rate=5.9506264979796E-4]:2.902146135357E-2,((65[&rate=5.9506264979796E-4]:1.726743921989E-1,(60[&rate=5.9506264979796E-4]:1.397828549155E-1,(64[&rate=5.9506264979796E-4]:1.503255617339E-1,62[&rate=5.9506264979796E-4]:1.91421452145E-1)[&rate=5.9506264979796E-4]:1.401422246883E-1)[&rate=5.9506264979796E-4]:3.289153728332E-2)[&rate=5.9506264979796E-4]:5.322217414359E-1,(61[&rate=5.9506264979796E-4]:4.107855131371E-1,63[&rate=5.9506264979796E-4]:3.69689622726E-1)[&rate=5.9506264979796E-4]:4.858914424154E-1)[&rate=5.9506264979796E-4]:6.376158657102E-1)[&rate=5.9506264979796E-4]:2.532875177068E-1)[&rate=5.9506264979796E-4]:3.839786731278E-2)[&rate=5.9506264979796E-4]:6.061608452908E-2,(127[&rate=5.9506264979796E-4]:2.618372606225E0,36[&rate=5.9506264979796E-4]:9.782466101914E-2)[&rate=5.9506264979796E-4]:1.66851821573E-1)[&rate=5.9506264979796E-4]:5.306364056538E-1)[&rate=5.9506264979796E-4]:2.689520384486E-2)[&rate=5.9506264979796E-4]:4.719996570315E-2)[&rate=5.9506264979796E-4]:1.277504119878E-1,((34[&rate=5.9506264979796E-4]:3.355520255997E-2,32[&rate=5.9506264979796E-4]:1.163739434088E-2)[&rate=5.9506264979796E-4]:1.777139080934E-2,33[&rate=5.9506264979796E-4]:3.488823720494E-2)[&rate=5.9506264979796E-4]:3.624283531655E-2);
tree STATE_86920000 [&joint=-20979.672535296904,lnP=-20979.672535296904] = [&R] ((((((38[&rate=5.641441476525068E-4]:7.427904657408E-1,((146[&rate=5.641441476525068E-4]:7.775892776506E-1,(((39[&rate=5.641441476525068E-4]:5.394211157188E-1,(((((((87[&rate=5.641441476525068E-4]:2.035191139099E-1,((90[&rate=5.641441476525068E-4]:1.678045258685E-1,91[&rate=5.641441476525068E-4]:1.678045258685E-1)[&rate=5.641441476525068E-4]:6.157304756295E-3,92[&rate=5.641441476525068E-4]:1.739618306248E-1)[&rate=5.641441476525068E-4]:4.325591342209E-2)[&rate=5.641441476525068E-4]:2.022077747363E-2,((83[&rate=5.641441476525068E-4]:1.28236074342E-1,85[&rate=5.641441476525068E-4]:1.28236074342E-1)[&rate=5.641441476525068E-4]:3.106009625998E-2,((93[&rate=5.641441476525068E-4]:1.01050401464E-1,84[&rate=5.641441476525068E-4]:8.7351771327E-2)[&rate=5.641441476525068E-4]:6.913061013085E-2,86[&rate=5.641441476525068E-4]:1.564823814578E-1)[&rate=5.641441476525068E-4]:2.813789144107E-3)[&rate=5.641441476525068E-4]:6.444372078156E-2)[&rate=5.641441476525068E-4]:3.677887682041E-1,(89[&rate=5.641441476525068E-4]:2.358068803047E-1,88[&rate=5.641441476525068E-4]:2.221082501677E-1)[&rate=5.641441476525068E-4]:3.694204094199E-1)[&rate=5.641441476525068E-4]:1.239010411292E0,(3[&rate=5.641441476525068E-4]:6.930084956388E-1,(((10[&rate=5.641441476525068E-4]:1.754597815313E-1,15[&rate=5.641441476525068E-4]:2.138159459148E-1)[&rate=5.641441476525068E-4]:2.929545223048E-1,18[&rate=5.641441476525068E-4]:5.149896463019E-1)[&rate=5.641441476525068E-4]:1.710319451812E-1,6[&rate=5.641441476525068E-4]:6.23007892853E-1)[&rate=5.641441476525068E-4]:1.220553973063E-1)[&rate=5.641441476525068E-4]:5.978045478436E-1)[&rate=5.641441476525068E-4]:4.506765930633E-3,((((145[&rate=5.641441476525068E-4]:2.338165203809E-1,144[&rate=5.641441476525068E-4]:2.283370683259E-1)[&rate=5.641441476525068E-4]:1.594546757075E-3,141[&rate=5.641441476525068E-4]:2.326713411104E-1)[&rate=5.641441476525068E-4]:3.060076215386E-1,142[&rate=5.641441476525068E-4]:5.414186886766E-1)[&rate=5.641441476525068E-4]:8.546534320414E-1,((((24[&rate=5.641441476525068E-4]:9.234746487795E-1,((28[&rate=5.641441476525068E-4]:7.552811085168E-1,21[&rate=5.641441476525068E-4]:7.306235742703E-1)[&rate=5.641441476525068E-4]:9.53508446202E-2,1[&rate=5.641441476525068E-4]:6.433058327405E-2)[&rate=5.641441476525068E-4]:7.83221476972E-2)[&rate=5.641441476525068E-4]:1.633134807578E-1,(((25[&rate=5.641441476525068E-4]:3.196932836979E-1,20[&rate=5.641441476525068E-4]:3.005152015062E-1)[&rate=5.641441476525068E-4]:1.893741758224E-1,23[&rate=5.641441476525068E-4]:4.981085554106E-1)[&rate=5.641441476525068E-4]:2.333268505307E-1,(140[&rate=5.641441476525068E-4]:4.96918207134E-1,11[&rate=5.641441476525068E-4]:5.160962893257E-1)[&rate=5.641441476525068E-4]:1.304076097665E-1)[&rate=5.641441476525068E-4]:3.443938194862E-1)[&rate=5.641441476525068E-4]:9.59182369532E-2,102[&rate=5.641441476525068E-4]:2.106253087412E-2)[&rate=5.641441476525068E-4]:3.141274810135E-2,((((9[&rate=5.641441476525068E-4]:5.191374710682E-1,(17[&rate=5.641441476525068E-4]:3.463679880795E-1,14[&rate=5.641441476525068E-4]:3.080118236958E-1)[&rate=5.641441476525068E-4]:2.193448254544E-1)[&rate=5.641441476525068E-4]:4.283656741004E-2,(30[&rate=5.641441476525068E-4]:2.817493129589E-1,4[&rate=5.641441476525068E-4]:1.091465732329E-1)[&rate=5.641441476525068E-4]:4.035123967523E-1)[&rate=5.641441476525068E-4]:1.921953952296E-1,(117[&rate=5.641441476525068E-4]:5.724121289104E-1,((113[&rate=5.641441476525068E-4]:3.87098061025E-1,110[&rate=5.641441476525068E-4]:3.816186089703E-1)[&rate=5.641441476525068E-4]:1.691770088117E-1,105[&rate=5.641441476525068E-4]:5.288778095629E-1)[&rate=5.641441476525068E-4]:1.339733304613E-2)[&rate=5.641441476525068E-4]:1.92716208907E-1)[&rate=5.641441476525068E-4]:2.514264371133E-1,(((148[&rate=5.641441476525068E-4]:2.990400300177E-1,143[&rate=5.641441476525068E-4]:2.963003039904E-1)[&rate=5.641441476525068E-4]:3.72159633704E-1,(116[&rate=5.641441476525068E-4]:5.956698883071E-1,(((104[&rate=5.641441476525068E-4]:7.686323939073E-2,139[&rate=5.641441476525068E-4]:2.686440613085E-1)[&rate=5.641441476525068E-4]:7.214399854425E-2,111[&rate=5.641441476525068E-4]:1.654455940993E-1)[&rate=5.641441476525068E-4]:1.029760481159E-1,106[&rate=5.641441476525068E-4]:2.519832860509E-1)[&rate=5.641441476525068E-4]:4.03960574859E-1)[&rate=5.641441476525068E-4]:3.717361103089E-2)[&rate=5.641441476525068E-4]:2.732393821081E-1,(((108[&rate=5.641441476525068E-4]:1.326173879898E-1,107[&rate=5.641441476525068E-4]:1.353571140172E-1)[&rate=5.641441476525068E-4]:3.537235649453E-1,((112[&rate=5.641441476525068E-4]:1.953377157993E-1,114[&rate=5.641441476525068E-4]:1.131459349774E-1)[&rate=5.641441476525068E-4]:2.901821858252E-1,109[&rate=5.641441476525068E-4]:4.827801755971E-1)[&rate=5.641441476525068E-4]:2.547858555709E-2)[&rate=5.641441476525068E-4]:1.186685462471E-1,((13[&rate=5.641441476525068E-4]:3.858811744296E-1,19[&rate=5.641441476525068E-4]:4.242373388133E-1)[&rate=5.641441476525068E-4]:1.081719894075E-1,115[&rate=5.641441476525068E-4]:4.118613830153E-1)[&rate=5.641441476525068E-4]:1.356138695915E-1)[&rate=5.641441476525068E-4]:3.586076288393E-1)[&rate=5.641441476525068E-4]:2.554038663523E-2)[&rate=5.641441476525068E-4]:1.126328328118E-1)[&rate=5.641441476525068E-4]:9.702149927669E-2)[&rate=5.641441476525068E-4]:1.485627571882E-1)[&rate=5.641441476525068E-4]:4.272012536788E-1,101[&rate=5.641441476525068E-4]:7.197813370642E-1)[&rate=5.641441476525068E-4]:7.409011890334E-1,40[&rate=5.641441476525068E-4]:4.875183671038E-1)[&rate=5.641441476525068E-4]:5.190274861499E-2)[&rate=5.641441476525068E-4]:1.296342143083E-2,147[&rate=5.641441476525068E-4]:6.097615863299E-1)[&rate=5.641441476525068E-4]:7.215252671713E-2,(97[&rate=5.641441476525068E-4]:2.840909673029E-1,(16[&rate=5.641441476525068E-4]:2.3158943586E0,((31[&rate=5.641441476525068E-4]:7.426364967826E-1,((22[&rate=5.641441476525068E-4]:2.682578206146E-1,27[&rate=5.641441476525068E-4]:2.84696176779E-1)[&rate=5.641441476525068E-4]:2.669457325767E-1,((7[&rate=5.641441476525068E-4]:1.239581270042E-1,8[&rate=5.641441476525068E-4]:1.239581270042E-1)[&rate=5.641441476525068E-4]:2.533795189861E-1,26[&rate=5.641441476525068E-4]:4.841869610588E-1)[&rate=5.641441476525068E-4]:6.197549624209E-2)[&rate=5.641441476525068E-4]:1.526384230433E-1)[&rate=5.641441476525068E-4]:3.734060514854E-2,2[&rate=5.641441476525068E-4]:5.52579841657E-1)[&rate=5.641441476525068E-4]:1.634547393655E0)[&rate=5.641441476525068E-4]:1.247277861863E-1)[&rate=5.641441476525068E-4]:2.694078451977E-1)[&rate=5.641441476525068E-4]:3.283363454899E-2)[&rate=5.641441476525068E-4]:5.492912657624E-2,((95[&rate=5.641441476525068E-4]:6.07143379467E-1,(100[&rate=5.641441476525068E-4]:3.352089693576E-1,94[&rate=5.641441476525068E-4]:3.352089693576E-1)[&rate=5.641441476525068E-4]:1.872349565574E-1)[&rate=5.641441476525068E-4]:1.520946191885E-1,((96[&rate=5.641441476525068E-4]:4.150432332469E-1,99[&rate=5.641441476525068E-4]:4.505623589297E-1)[&rate=5.641441476525068E-4]:2.91727664461E-1,98[&rate=5.641441476525068E-4]:7.204320998935E-1)[&rate=5.641441476525068E-4]:2.787693701333E-2)[&rate=5.641441476525068E-4]:9.240608863146E-2)[&rate=5.641441476525068E-4]:9.879665167792E-2)[&rate=5.641441476525068E-4]:2.985980581755E-1,(36[&rate=5.641441476525068E-4]:2.132137471857E-1,((121[&rate=5.641441476525068E-4]:2.175501826408E0,(35[&rate=5.641441476525068E-4]:3.288049312526E-2,((((60[&rate=5.641441476525068E-4]:3.117438665948E-2,64[&rate=5.641441476525068E-4]:1.818593181662E-1)[&rate=5.641441476525068E-4]:8.975919951932E-2,(65[&rate=5.641441476525068E-4]:1.059792377888E-1,62[&rate=5.641441476525068E-4]:2.977600597065E-1)[&rate=5.641441476525068E-4]:1.495434839002E-2)[&rate=5.641441476525068E-4]:3.880380078592E-1,(61[&rate=5.641441476525068E-4]:1.782396290232E-1,63[&rate=5.641441476525068E-4]:1.371437386121E-1)[&rate=5.641441476525068E-4]:5.225127869326E-1)[&rate=5.641441476525068E-4]:9.89294018686E-1,((128[&rate=5.641441476525068E-4]:1.507834709364E0,(69[&rate=5.641441476525068E-4]:8.82783740662E-1,(((131[&rate=5.641441476525068E-4]:1.297441855437E-1,130[&rate=5.641441476525068E-4]:1.270044595163E-1)[&rate=5.641441476525068E-4]:6.413437251453E-2,(129[&rate=5.641441476525068E-4]:6.264806497102E-2,132[&rate=5.641441476525068E-4]:6.538779099837E-2)[&rate=5.641441476525068E-4]:1.284907670598E-1)[&rate=5.641441476525068E-4]:3.488359109548E-1,118[&rate=5.641441476525068E-4]:6.769610443556E-1)[&rate=5.641441476525068E-4]:1.948637921968E-1)[&rate=5.641441476525068E-4]:7.757359002087E-1)[&rate=5.641441476525068E-4]:2.208431521406E-2,(((49[&rate=5.641441476525068E-4]:2.948806646894E-1,50[&rate=5.641441476525068E-4]:2.948806646894E-1)[&rate=5.641441476525068E-4]:2.659560465631E-1,(51[&rate=5.641441476525068E-4]:5.257887322093E-1,(43[&rate=5.641441476525068E-4]:5.342440251184E-1,(46[&rate=5.641441476525068E-4]:5.321897720286E-1,(48[&rate=5.641441476525068E-4]:4.460563428772E-1,(41[&rate=5.641441476525068E-4]:3.012047402189E-1,42[&rate=5.641441476525068E-4]:3.066692210932E-1)[&rate=5.641441476525068E-4]:1.011357556637E-1)[&rate=5.641441476525068E-4]:7.520446740294E-2)[&rate=5.641441476525068E-4]:2.054253089788E-3)[&rate=5.641441476525068E-4]:1.886711146245E-2)[&rate=5.641441476525068E-4]:4.051245991741E-2)[&rate=5.641441476525068E-4]:1.150471804254E-1,(45[&rate=5.641441476525068E-4]:5.891233121119E-1,(47[&rate=5.641441476525068E-4]:5.144314305276E-1,44[&rate=5.641441476525068E-4]:5.089669496533E-1)[&rate=5.641441476525068E-4]:8.288860289575E-2)[&rate=5.641441476525068E-4]:1.113507435004E-1)[&rate=5.641441476525068E-4]:5.604875667423E-2)[&rate=5.641441476525068E-4]:2.040138266665E-2)[&rate=5.641441476525068E-4]:1.132720916846E-2)[&rate=5.641441476525068E-4]:1.659393602297E-2)[&rate=5.641441476525068E-4]:6.736874991053E-2,127[&rate=5.641441476525068E-4]:2.68396646673E0)[&rate=5.641441476525068E-4]:4.979522566122E-2)[&rate=5.641441476525068E-4]:2.723846726809E-1)[&rate=5.641441476525068E-4]:1.95679538794E-1,(((((59[&rate=5.641441476525068E-4]:2.41058649151E-1,((56[&rate=5.641441476525068E-4]:1.354671373354E-1,55[&rate=5.641441476525068E-4]:1.354671373354E-1)[&rate=5.641441476525068E-4]:8.892715039633E-2,(37[&rate=5.641441476525068E-4]:2.262993624873E-1,54[&rate=5.641441476525068E-4]:1.497966302469E-1)[&rate=5.641441476525068E-4]:4.454301267621E-2)[&rate=5.641441476525068E-4]:8.467640107676E-3)[&rate=5.641441476525068E-4]:5.891783524738E-2,58[&rate=5.641441476525068E-4]:3.191021674585E-1)[&rate=5.641441476525068E-4]:4.196273630786E-2,57[&rate=5.641441476525068E-4]:3.446714611434E-1)[&rate=5.641441476525068E-4]:3.416045252983E-1,68[&rate=5.641441476525068E-4]:6.343634181356E-1)[&rate=5.641441476525068E-4]:4.34170076089E-1,(125[&rate=5.641441476525068E-4]:6.862252193576E-1,((((75[&rate=5.641441476525068E-4]:7.294025108832E-1,(74[&rate=5.641441476525068E-4]:6.873134770675E-1,(70[&rate=5.641441476525068E-4]:3.372377236453E-1,76[&rate=5.641441476525068E-4]:3.755938880287E-1)[&rate=5.641441476525068E-4]:3.117195890388E-1)[&rate=5.641441476525068E-4]:4.208903381565E-2)[&rate=5.641441476525068E-4]:1.544698775445E-2,(((81[&rate=5.641441476525068E-4]:2.030971351947E-1,80[&rate=5.641441476525068E-4]:2.030971351947E-1)[&rate=5.641441476525068E-4]:1.401882676608E-1,71[&rate=5.641441476525068E-4]:3.241073206638E-1)[&rate=5.641441476525068E-4]:1.523493422977E-1,((73[&rate=5.641441476525068E-4]:4.440475265666E-1,77[&rate=5.641441476525068E-4]:4.385680745119E-1)[&rate=5.641441476525068E-4]:7.198265615646E-2,(82[&rate=5.641441476525068E-4]:2.304455615011E-1,(79[&rate=5.641441476525068E-4]:8.992396435644E-2,(78[&rate=5.641441476525068E-4]:2.761522639072E-2,72[&rate=5.641441476525068E-4]:5.697418171407E-3)[&rate=5.641441476525068E-4]:6.230873796572E-2)[&rate=5.641441476525068E-4]:1.323024190626E-1)[&rate=5.641441476525068E-4]:2.527079088932E-1)[&rate=5.641441476525068E-4]:2.891963092332E-2)[&rate=5.641441476525068E-4]:1.998996849912E-1)[&rate=5.641441476525068E-4]:5.166835113749E-1,53[&rate=5.641441476525068E-4]:5.150699514003E-1)[&rate=5.641441476525068E-4]:3.739699336026E-2,(((103[&rate=5.641441476525068E-4]:5.282715201177E-1,((12[&rate=5.641441476525068E-4]:8.880100978304E-2,5[&rate=5.641441476525068E-4]:5.044484539958E-2)[&rate=5.641441476525068E-4]:4.722785506736E-1,29[&rate=5.641441476525068E-4]:6.679288755252E-1)[&rate=5.641441476525068E-4]:9.321935692126E-2)[&rate=5.641441476525068E-4]:1.063689992267E0,(133[&rate=5.641441476525068E-4]:5.062008979001E-1,(134[&rate=5.641441476525068E-4]:3.95876247276E-1,137[&rate=5.641441476525068E-4]:4.671091239882E-1)[&rate=5.641441476525068E-4]:8.018766432297E-2)[&rate=5.641441476525068E-4]:1.953496555801E-1)[&rate=5.641441476525068E-4]:6.022143221461E-1,52[&rate=5.641441476525068E-4]:5.298820999695E-1)[&rate=5.641441476525068E-4]:3.078156610248E-2)[&rate=5.641441476525068E-4]:3.441407882582E-1)[&rate=5.641441476525068E-4]:5.489749415337E-1)[&rate=5.641441476525068E-4]:1.138897597426E-1)[&rate=5.641441476525068E-4]:1.630021507008E-1,((66[&rate=5.641441476525068E-4]:6.191271742373E-2,((119[&rate=5.641441476525068E-4]:1.977701883826E0,(((138[&rate=5.641441476525068E-4]:4.682084823844E-1,136[&rate=5.641441476525068E-4]:3.367016330692E-1)[&rate=5.641441476525068E-4]:2.975003704309E-1,135[&rate=5.641441476525068E-4]:5.657088528153E-1)[&rate=5.641441476525068E-4]:9.777702184022E-1,120[&rate=5.641441476525068E-4]:1.795533865738E0)[&rate=5.641441476525068E-4]:8.627760712923E-2)[&rate=5.641441476525068E-4]:4.533610097304E-2,126[&rate=5.641441476525068E-4]:1.237335462155E0)[&rate=5.641441476525068E-4]:7.175144495324E-2)[&rate=5.641441476525068E-4]:2.268917675732E-1,(67[&rate=5.641441476525068E-4]:8.708742196666E-2,((123[&rate=5.641441476525068E-4]:8.925826801245E-2,124[&rate=5.641441476525068E-4]:8.652602757533E-2)[&rate=5.641441476525068E-4]:2.080359063114E-1,122[&rate=5.641441476525068E-4]:2.972941743238E-1)[&rate=5.641441476525068E-4]:2.910657979835E-1)[&rate=5.641441476525068E-4]:2.017170630302E-1)[&rate=5.641441476525068E-4]:5.089002818988E-1)[&rate=5.641441476525068E-4]:1.492526765238E-1,(32[&rate=5.641441476525068E-4]:4.043774856842E-2,34[&rate=5.641441476525068E-4]:6.23555567875E-2)[&rate=5.641441476525068E-4]:2.158818800191E-2)[&rate=5.641441476525068E-4]:1.052039229153E-1,33[&rate=5.641441476525068E-4]:1.727093115404E-1);
tree STATE_86930000 [&joint=-20964.409477490728,lnP=-20964.409477490728] = [&R] (32[&rate=5.519811674552146E-4]:2.669633112382E-2,(33[&rate=5.519811674552146E-4]:1.983356232393E-2,(34[&rate=5.519811674552146E-4]:9.139931739319E-3,((((38[&rate=5.519811674552146E-4]:8.038671449014E-1,(((((((7[&rate=5.519811674552146E-4]:6.36021256219E-2,8[&rate=5.519811674552146E-4]:6.36021256219E-2)[&rate=5.519811674552146E-4]:4.151309767505E-1,26[&rate=5.519811674552146E-4]:5.855824174409E-1)[&rate=5.519811674552146E-4]:1.806883211705E-1,((22[&rate=5.519811674552146E-4]:3.770488425926E-1,27[&rate=5.519811674552146E-4]:3.934871987569E-1)[&rate=5.519811674552146E-4]:3.34368108215E-1,31[&rate=5.519811674552146E-4]:7.662114713556E-1)[&rate=5.519811674552146E-4]:4.389488369423E-2)[&rate=5.519811674552146E-4]:1.235905425241E-1,2[&rate=5.519811674552146E-4]:7.062996372999E-1)[&rate=5.519811674552146E-4]:1.857193543203E0,16[&rate=5.519811674552146E-4]:2.692260303791E0)[&rate=5.519811674552146E-4]:1.016769151387E-1,(97[&rate=5.519811674552146E-4]:6.257895759822E-1,(98[&rate=5.519811674552146E-4]:7.756121758157E-1,((96[&rate=5.519811674552146E-4]:4.349693761343E-1,99[&rate=5.519811674552146E-4]:4.704885018171E-1)[&rate=5.519811674552146E-4]:3.122616453998E-1,(95[&rate=5.519811674552146E-4]:4.888639909902E-1,(100[&rate=5.519811674552146E-4]:3.24118616357E-1,94[&rate=5.519811674552146E-4]:3.24118616357E-1)[&rate=5.519811674552146E-4]:8.004592108113E-2)[&rate=5.519811674552146E-4]:2.829571944782E-1)[&rate=5.519811674552146E-4]:1.471995209602E-2)[&rate=5.519811674552146E-4]:4.963095207899E-2)[&rate=5.519811674552146E-4]:1.161646546373E-2)[&rate=5.519811674552146E-4]:1.197334320821E-2,((40[&rate=5.519811674552146E-4]:7.035821754644E-1,((39[&rate=5.519811674552146E-4]:5.237677429407E-1,147[&rate=5.519811674552146E-4]:5.81144792121E-1)[&rate=5.519811674552146E-4]:9.628224649393E-2,146[&rate=5.519811674552146E-4]:7.402685686695E-1)[&rate=5.519811674552146E-4]:8.353218602981E-2)[&rate=5.519811674552146E-4]:4.418207178714E-4,(((((102[&rate=5.519811674552146E-4]:3.087044170616E-2,((((25[&rate=5.519811674552146E-4]:5.649298808287E-1,20[&rate=5.519811674552146E-4]:5.45751798637E-1)[&rate=5.519811674552146E-4]:1.547319039904E-1,23[&rate=5.519811674552146E-4]:7.087028807095E-1)[&rate=5.519811674552146E-4]:6.459856939994E-2,(140[&rate=5.519811674552146E-4]:4.483632817216E-1,11[&rate=5.519811674552146E-4]:4.675413639133E-1)[&rate=5.519811674552146E-4]:2.208285793469E-1)[&rate=5.519811674552146E-4]:3.093937284191E-1,(24[&rate=5.519811674552146E-4]:1.005925045751E0,((28[&rate=5.519811674552146E-4]:5.674571483171E-1,21[&rate=5.519811674552146E-4]:5.427996140706E-1)[&rate=5.519811674552146E-4]:2.953826504611E-1,1[&rate=5.519811674552146E-4]:7.653842891524E-2)[&rate=5.519811674552146E-4]:1.485646990272E-1)[&rate=5.519811674552146E-4]:8.77290368875E-2)[&rate=5.519811674552146E-4]:9.886019468436E-2)[&rate=5.519811674552146E-4]:1.189650431893E-1,((144[&rate=5.519811674552146E-4]:3.895114873488E-1,(145[&rate=5.519811674552146E-4]:2.769877043143E-1,141[&rate=5.519811674552146E-4]:2.742479782867E-1)[&rate=5.519811674552146E-4]:1.180032350895E-1)[&rate=5.519811674552146E-4]:3.887869682447E-1,142[&rate=5.519811674552146E-4]:7.837779076484E-1)[&rate=5.519811674552146E-4]:6.126329197129E-1)[&rate=5.519811674552146E-4]:7.604348724157E-2,((((30[&rate=5.519811674552146E-4]:2.181855305071E-1,4[&rate=5.519811674552146E-4]:4.558279078106E-2)[&rate=5.519811674552146E-4]:5.018436968051E-1,(9[&rate=5.519811674552146E-4]:5.171439275361E-1,(17[&rate=5.519811674552146E-4]:3.250310228765E-1,14[&rate=5.519811674552146E-4]:2.866748584928E-1)[&rate=5.519811674552146E-4]:2.386882471254E-1)[&rate=5.519811674552146E-4]:7.95976285432E-2)[&rate=5.519811674552146E-4]:1.22437105079E-1,(113[&rate=5.519811674552146E-4]:6.643732549262E-1,(117[&rate=5.519811674552146E-4]:5.11522098674E-1,(105[&rate=5.519811674552146E-4]:2.41387773126E-1,110[&rate=5.519811674552146E-4]:2.63305581345E-1)[&rate=5.519811674552146E-4]:2.399973392466E-1)[&rate=5.519811674552146E-4]:1.555908822798E-1)[&rate=5.519811674552146E-4]:6.302458431413E-2)[&rate=5.519811674552146E-4]:2.360496218795E-1,((((108[&rate=5.519811674552146E-4]:3.669190767188E-1,107[&rate=5.519811674552146E-4]:3.696588027462E-1)[&rate=5.519811674552146E-4]:3.924799927236E-2,(109[&rate=5.519811674552146E-4]:2.980430905524E-1,(112[&rate=5.519811674552146E-4]:2.372340188668E-1,114[&rate=5.519811674552146E-4]:1.550422380449E-1)[&rate=5.519811674552146E-4]:6.354879771304E-2)[&rate=5.519811674552146E-4]:1.300417936578E-1)[&rate=5.519811674552146E-4]:1.749690413492E-1,(115[&rate=5.519811674552146E-4]:3.388957593336E-1,(13[&rate=5.519811674552146E-4]:1.876552057204E-1,19[&rate=5.519811674552146E-4]:2.260113701041E-1)[&rate=5.519811674552146E-4]:2.334323344351E-1)[&rate=5.519811674552146E-4]:1.847061114314E-1)[&rate=5.519811674552146E-4]:2.81253772016E-1,((((104[&rate=5.519811674552146E-4]:3.290806893666E-1,106[&rate=5.519811674552146E-4]:3.290806893666E-1)[&rate=5.519811674552146E-4]:1.464687527665E-1,(139[&rate=5.519811674552146E-4]:4.463439706818E-1,111[&rate=5.519811674552146E-4]:2.710015049284E-1)[&rate=5.519811674552146E-4]:2.209862933691E-1)[&rate=5.519811674552146E-4]:1.741231217232E-1,116[&rate=5.519811674552146E-4]:5.893985912536E-1)[&rate=5.519811674552146E-4]:1.152632766213E-1,(148[&rate=5.519811674552146E-4]:2.973637286958E-1,143[&rate=5.519811674552146E-4]:2.946240026684E-1)[&rate=5.519811674552146E-4]:4.456543035628E-1)[&rate=5.519811674552146E-4]:1.001937749061E-1)[&rate=5.519811674552146E-4]:7.640003751695E-2)[&rate=5.519811674552146E-4]:3.364041137568E-1)[&rate=5.519811674552146E-4]:3.652708637904E-1,((3[&rate=5.519811674552146E-4]:5.29403415469E-1,((((90[&rate=5.519811674552146E-4]:3.904263648684E-2,91[&rate=5.519811674552146E-4]:3.904263648684E-2)[&rate=5.519811674552146E-4]:8.032637505566E-2,92[&rate=5.519811674552146E-4]:1.193690115425E-1)[&rate=5.519811674552146E-4]:1.393659490709E-1,(87[&rate=5.519811674552146E-4]:2.269040410348E-1,(86[&rate=5.519811674552146E-4]:1.691029604946E-1,((84[&rate=5.519811674552146E-4]:8.70633273694E-2,(93[&rate=5.519811674552146E-4]:6.312868275896E-2,85[&rate=5.519811674552146E-4]:4.943005262195E-2)[&rate=5.519811674552146E-4]:3.763327474746E-2)[&rate=5.519811674552146E-4]:3.367785429827E-2,83[&rate=5.519811674552146E-4]:1.207411816677E-1)[&rate=5.519811674552146E-4]:4.836177882691E-2)[&rate=5.519811674552146E-4]:5.780108054022E-2)[&rate=5.519811674552146E-4]:1.813228944161E-2)[&rate=5.519811674552146E-4]:7.26974190043E-2,(89[&rate=5.519811674552146E-4]:1.779716348038E-1,88[&rate=5.519811674552146E-4]:1.642730046668E-1)[&rate=5.519811674552146E-4]:1.534607448139E-1)[&rate=5.519811674552146E-4]:7.513956933854E-1)[&rate=5.519811674552146E-4]:1.539005229006E-1,((18[&rate=5.519811674552146E-4]:7.117727700357E-1,6[&rate=5.519811674552146E-4]:6.487590714056E-1)[&rate=5.519811674552146E-4]:1.162062776644E-2,(10[&rate=5.519811674552146E-4]:3.142413211622E-1,15[&rate=5.519811674552146E-4]:3.525974855456E-1)[&rate=5.519811674552146E-4]:3.625767341742E-1)[&rate=5.519811674552146E-4]:7.497903371795E-2)[&rate=5.519811674552146E-4]:9.051061715306E-1)[&rate=5.519811674552146E-4]:5.92518259433E-1,101[&rate=5.519811674552146E-4]:1.178188643306E0)[&rate=5.519811674552146E-4]:4.989995118705E-1)[&rate=5.519811674552146E-4]:1.639363983805E-2)[&rate=5.519811674552146E-4]:1.517555198102E-1)[&rate=5.519811674552146E-4]:3.32766834017E-1,(((((49[&rate=5.519811674552146E-4]:4.801957182026E-1,50[&rate=5.519811674552146E-4]:4.801957182026E-1)[&rate=5.519811674552146E-4]:1.034565421987E-1,(51[&rate=5.519811674552146E-4]:5.8426322998E-1,((43[&rate=5.519811674552146E-4]:3.444419744138E-1,46[&rate=5.519811674552146E-4]:3.444419744138E-1)[&rate=5.519811674552146E-4]:1.338641822015E-1,((48[&rate=5.519811674552146E-4]:2.883262649114E-1,41[&rate=5.519811674552146E-4]:2.446104179169E-1)[&rate=5.519811674552146E-4]:7.017792642971E-2,42[&rate=5.519811674552146E-4]:3.202528252208E-1)[&rate=5.519811674552146E-4]:1.088730035258E-1)[&rate=5.519811674552146E-4]:1.332794777361E-1)[&rate=5.519811674552146E-4]:4.853511295543E-3)[&rate=5.519811674552146E-4]:8.004462612428E-3,(47[&rate=5.519811674552146E-4]:5.35363738754E-1,(45[&rate=5.519811674552146E-4]:4.977897573657E-1,44[&rate=5.519811674552146E-4]:5.005219978028E-1)[&rate=5.519811674552146E-4]:2.937726007699E-2)[&rate=5.519811674552146E-4]:8.907986950545E-2)[&rate=5.519811674552146E-4]:1.73108646534E-1,((128[&rate=5.519811674552146E-4]:1.378183656249E0,(69[&rate=5.519811674552146E-4]:6.805692730379E-1,(((131[&rate=5.519811674552146E-4]:2.049180126702E-1,130[&rate=5.519811674552146E-4]:2.021782866428E-1)[&rate=5.519811674552146E-4]:1.236552492321E-1,(129[&rate=5.519811674552146E-4]:6.979661035267E-2,132[&rate=5.519811674552146E-4]:7.253633638003E-2)[&rate=5.519811674552146E-4]:2.560369255223E-1)[&rate=5.519811674552146E-4]:1.746261394909E-1,118[&rate=5.519811674552146E-4]:6.374459767358E-1)[&rate=5.519811674552146E-4]:3.216439219245E-2)[&rate=5.519811674552146E-4]:8.482993147176E-1)[&rate=5.519811674552146E-4]:1.463866045457E-1,(((62[&rate=5.519811674552146E-4]:3.812015188783E-1,(65[&rate=5.519811674552146E-4]:1.357850003653E-1,64[&rate=5.519811674552146E-4]:2.86469931872E-1)[&rate=5.519811674552146E-4]:5.363569659526E-2)[&rate=5.519811674552146E-4]:6.1084048466E-2,60[&rate=5.519811674552146E-4]:2.505047454265E-1)[&rate=5.519811674552146E-4]:6.250630551096E-2,(61[&rate=5.519811674552146E-4]:5.316440555884E-2,63[&rate=5.519811674552146E-4]:1.20685151478E-2)[&rate=5.519811674552146E-4]:4.516274672964E-1)[&rate=5.519811674552146E-4]:1.159504415336E0)[&rate=5.519811674552146E-4]:3.818148497925E-2)[&rate=5.519811674552146E-4]:3.666623453622E-2,(127[&rate=5.519811674552146E-4]:2.635818321994E0,(121[&rate=5.519811674552146E-4]:2.170613764009E0,(36[&rate=5.519811674552146E-4]:8.057370046938E-2,35[&rate=5.519811674552146E-4]:3.399835800362E-2)[&rate=5.519811674552146E-4]:1.058800874556E-2)[&rate=5.519811674552146E-4]:2.4108667574E-2)[&rate=5.519811674552146E-4]:1.955822698824E-3)[&rate=5.519811674552146E-4]:4.636176753809E-1)[&rate=5.519811674552146E-4]:1.27882499119E-1,((67[&rate=5.519811674552146E-4]:2.910807380239E-1,(122[&rate=5.519811674552146E-4]:1.561444031762E-1,(123[&rate=5.519811674552146E-4]:7.331939927747E-3,124[&rate=5.519811674552146E-4]:4.599699490621E-3)[&rate=5.519811674552146E-4]:1.488124632484E-1)[&rate=5.519811674552146E-4]:6.362088851884E-1)[&rate=5.519811674552146E-4]:5.048894143747E-2,(((120[&rate=5.519811674552146E-4]:9.605768107914E-1,(135[&rate=5.519811674552146E-4]:3.531758693954E-1,(138[&rate=5.519811674552146E-4]:1.789615058594E-1,136[&rate=5.519811674552146E-4]:4.745465654419E-2)[&rate=5.519811674552146E-4]:3.74214363536E-1)[&rate=5.519811674552146E-4]:3.553461468755E-1)[&rate=5.519811674552146E-4]:6.556402865169E-1,(119[&rate=5.519811674552146E-4]:1.628147085161E0,126[&rate=5.519811674552146E-4]:8.424445625171E-1)[&rate=5.519811674552146E-4]:8.396042310627E-2)[&rate=5.519811674552146E-4]:5.012690287524E-1,66[&rate=5.519811674552146E-4]:1.804998246908E-1)[&rate=5.519811674552146E-4]:1.610698547705E-1)[&rate=5.519811674552146E-4]:3.205813520606E-1)[&rate=5.519811674552146E-4]:1.707987786106E-1,((((((56[&rate=5.519811674552146E-4]:1.700540152691E-1,55[&rate=5.519811674552146E-4]:1.700540152691E-1)[&rate=5.519811674552146E-4]:6.711509480241E-2,(54[&rate=5.519811674552146E-4]:6.519609290395E-2,58[&rate=5.519811674552146E-4]:1.225731420843E-1)[&rate=5.519811674552146E-4]:1.41918372359E-1)[&rate=5.519811674552146E-4]:3.219935242572E-2,(59[&rate=5.519811674552146E-4]:1.908892355192E-1,37[&rate=5.519811674552146E-4]:2.291406016394E-1)[&rate=5.519811674552146E-4]:8.667594828969E-2)[&rate=5.519811674552146E-4]:6.175824588613E-2,57[&rate=5.519811674552146E-4]:3.420556701321E-1)[&rate=5.519811674552146E-4]:1.079456025896E-1,68[&rate=5.519811674552146E-4]:3.980887044156E-1)[&rate=5.519811674552146E-4]:2.276092814332E-1,(125[&rate=5.519811674552146E-4]:6.999409383888E-1,(((((75[&rate=5.519811674552146E-4]:6.513053612139E-1,(70[&rate=5.519811674552146E-4]:5.558961889064E-1,(76[&rate=5.519811674552146E-4]:5.292796305872E-1,74[&rate=5.519811674552146E-4]:5.292796305872E-1)[&rate=5.519811674552146E-4]:6.497272270258E-2)[&rate=5.519811674552146E-4]:5.705300792406E-2)[&rate=5.519811674552146E-4]:2.208201476462E-1,((81[&rate=5.519811674552146E-4]:3.962505186122E-1,(71[&rate=5.519811674552146E-4]:1.140629971263E-1,80[&rate=5.519811674552146E-4]:1.33241079318E-1)[&rate=5.519811674552146E-4]:2.630094392943E-1)[&rate=5.519811674552146E-4]:3.327868725409E-1,(77[&rate=5.519811674552146E-4]:6.186462016944E-1,(((79[&rate=5.519811674552146E-4]:1.649062552514E-1,82[&rate=5.519811674552146E-4]:1.731254333335E-1)[&rate=5.519811674552146E-4]:4.028920098616E-2,(78[&rate=5.519811674552146E-4]:3.983694519799E-2,72[&rate=5.519811674552146E-4]:1.791913697868E-2)[&rate=5.519811674552146E-4]:1.653585110396E-1)[&rate=5.519811674552146E-4]:1.164357118721E-1,73[&rate=5.519811674552146E-4]:3.627270585205E-1)[&rate=5.519811674552146E-4]:2.613985952286E-1)[&rate=5.519811674552146E-4]:1.542268058971E-1)[&rate=5.519811674552146E-4]:9.377304921383E-2)[&rate=5.519811674552146E-4]:3.102646278644E-1,53[&rate=5.519811674552146E-4]:4.359270781123E-1)[&rate=5.519811674552146E-4]:1.214418660119E-2,((137[&rate=5.519811674552146E-4]:2.859071193062E-1,133[&rate=5.519811674552146E-4]:2.448112288951E-1)[&rate=5.519811674552146E-4]:1.3756171573E-1,134[&rate=5.519811674552146E-4]:3.52235958324E-1)[&rate=5.519811674552146E-4]:8.477778170566E-1)[&rate=5.519811674552146E-4]:2.272443284992E-1,((103[&rate=5.519811674552146E-4]:6.338229073521E-1,((12[&rate=5.519811674552146E-4]:4.43237216901E-1,5[&rate=5.519811674552146E-4]:4.048810525176E-1)[&rate=5.519811674552146E-4]:1.85373020029E-1,29[&rate=5.519811674552146E-4]:7.354595519986E-1)[&rate=5.519811674552146E-4]:1.312400676823E-1)[&rate=5.519811674552146E-4]:1.496475473516E0,52[&rate=5.519811674552146E-4]:4.660046463076E-1)[&rate=5.519811674552146E-4]:2.175076682165E-1)[&rate=5.519811674552146E-4]:2.350078588372E-1)[&rate=5.519811674552146E-4]:9.242371412676E-2)[&rate=5.519811674552146E-4]:7.549724620561E-1)[&rate=5.519811674552146E-4]:3.920382023685E-2)[&rate=5.519811674552146E-4]:2.713198674899E-2)[&rate=5.519811674552146E-4]:1.23422208546E-2);
tree STATE_86940000 [&joint=-20961.625089442696,lnP=-20961.625089442696] = [&R] (33[&rate=5.625628963048722E-4]:1.683597516766E-1,((34[&rate=5.625628963048722E-4]:5.150437772503E-2,(((67[&rate=5.625628963048722E-4]:2.125664619038E-1,(122[&rate=5.625628963048722E-4]:4.236486331637E-1,(123[&rate=5.625628963048722E-4]:1.060568104043E-1,124[&rate=5.625628963048722E-4]:1.033245699672E-1)[&rate=5.625628963048722E-4]:3.175918227594E-1)[&rate=5.625628963048722E-4]:2.901903790808E-1)[&rate=5.625628963048722E-4]:1.422654323838E-1,(((126[&rate=5.625628963048722E-4]:1.030379717908E0,(120[&rate=5.625628963048722E-4]:1.671784516279E0,119[&rate=5.625628963048722E-4]:1.767674927238E0)[&rate=5.625628963048722E-4]:4.840731331416E-2)[&rate=5.625628963048722E-4]:1.046486500322E-2,(135[&rate=5.625628963048722E-4]:4.270565384742E-1,(138[&rate=5.625628963048722E-4]:2.386626092579E-1,136[&rate=5.625628963048722E-4]:1.071557599427E-1)[&rate=5.625628963048722E-4]:3.883939292164E-1)[&rate=5.625628963048722E-4]:1.051545361602E0)[&rate=5.625628963048722E-4]:4.30587875345E-1,66[&rate=5.625628963048722E-4]:2.242582685717E-1)[&rate=5.625628963048722E-4]:1.305736257159E-1)[&rate=5.625628963048722E-4]:3.75191779422E-1,(((38[&rate=5.625628963048722E-4]:6.941710283332E-1,(((40[&rate=5.625628963048722E-4]:5.523941540256E-1,147[&rate=5.625628963048722E-4]:6.097712032059E-1)[&rate=5.625628963048722E-4]:1.457705104686E-1,((98[&rate=5.625628963048722E-4]:7.055151923444E-1,(95[&rate=5.625628963048722E-4]:5.074993415453E-1,(100[&rate=5.625628963048722E-4]:2.036099928703E-1,94[&rate=5.625628963048722E-4]:2.036099928703E-1)[&rate=5.625628963048722E-4]:2.19189895123E-1)[&rate=5.625628963048722E-4]:2.089448125478E-1)[&rate=5.625628963048722E-4]:5.288957033989E-2,(96[&rate=5.625628963048722E-4]:6.358100758825E-1,99[&rate=5.625628963048722E-4]:6.713292015654E-1)[&rate=5.625628963048722E-4]:1.089334846161E-1)[&rate=5.625628963048722E-4]:6.817520235626E-2)[&rate=5.625628963048722E-4]:3.179200604379E-2,(((((((((24[&rate=5.625628963048722E-4]:9.295698734366E-1,((28[&rate=5.625628963048722E-4]:4.924672836777E-1,21[&rate=5.625628963048722E-4]:4.678097494313E-1)[&rate=5.625628963048722E-4]:3.443216756243E-1,1[&rate=5.625628963048722E-4]:5.048758943905E-2)[&rate=5.625628963048722E-4]:9.826036618937E-2)[&rate=5.625628963048722E-4]:3.573895378418E-1,102[&rate=5.625628963048722E-4]:1.253155756621E-1)[&rate=5.625628963048722E-4]:8.641813510188E-2,(((25[&rate=5.625628963048722E-4]:6.709715711018E-1,20[&rate=5.625628963048722E-4]:6.5179348891E-1)[&rate=5.625628963048722E-4]:8.739782131172E-2,23[&rate=5.625628963048722E-4]:7.474104883038E-1)[&rate=5.625628963048722E-4]:4.015999140037E-1,(140[&rate=5.625628963048722E-4]:6.373018983237E-1,11[&rate=5.625628963048722E-4]:6.564799805155E-1)[&rate=5.625628963048722E-4]:4.075989149428E-1)[&rate=5.625628963048722E-4]:2.134082399631E-1)[&rate=5.625628963048722E-4]:9.250016713059E-2,(((((9[&rate=5.625628963048722E-4]:5.460765381442E-1,(30[&rate=5.625628963048722E-4]:4.357292139268E-1,4[&rate=5.625628963048722E-4]:2.631264742007E-1)[&rate=5.625628963048722E-4]:2.336349954503E-1)[&rate=5.625628963048722E-4]:1.330834346035E-1,((17[&rate=5.625628963048722E-4]:4.272837474256E-1,14[&rate=5.625628963048722E-4]:3.88927583042E-1)[&rate=5.625628963048722E-4]:1.925993341877E-1,((117[&rate=5.625628963048722E-4]:5.062115211125E-1,110[&rate=5.625628963048722E-4]:4.979923430302E-1)[&rate=5.625628963048722E-4]:4.706504756258E-2,105[&rate=5.625628963048722E-4]:5.231395823737E-1)[&rate=5.625628963048722E-4]:3.099007458215E-2)[&rate=5.625628963048722E-4]:1.058522336001E-1)[&rate=5.625628963048722E-4]:4.842597623885E-3,113[&rate=5.625628963048722E-4]:6.922217484536E-1)[&rate=5.625628963048722E-4]:5.593587018506E-1,(((108[&rate=5.625628963048722E-4]:5.83357100654E-1,(109[&rate=5.625628963048722E-4]:4.249802951442E-1,((112[&rate=5.625628963048722E-4]:2.474830514102E-1,114[&rate=5.625628963048722E-4]:1.652912705883E-1)[&rate=5.625628963048722E-4]:5.572376403408E-2,107[&rate=5.625628963048722E-4]:2.812890072252E-1)[&rate=5.625628963048722E-4]:1.245132057273E-1)[&rate=5.625628963048722E-4]:1.802946137289E-1)[&rate=5.625628963048722E-4]:7.985921916384E-2,(115[&rate=5.625628963048722E-4]:5.616261315983E-1,(13[&rate=5.625628963048722E-4]:3.695053704063E-1,19[&rate=5.625628963048722E-4]:4.078615347899E-1)[&rate=5.625628963048722E-4]:2.743125420139E-1)[&rate=5.625628963048722E-4]:4.405594164416E-2)[&rate=5.625628963048722E-4]:5.252129759393E-2,((104[&rate=5.625628963048722E-4]:5.127860477926E-1,(139[&rate=5.625628963048722E-4]:4.966064008947E-1,(111[&rate=5.625628963048722E-4]:2.770843245488E-1,106[&rate=5.625628963048722E-4]:2.606459683844E-1)[&rate=5.625628963048722E-4]:4.417961059257E-2)[&rate=5.625628963048722E-4]:2.079604688156E-1)[&rate=5.625628963048722E-4]:1.353669466035E-1,((148[&rate=5.625628963048722E-4]:1.526074543402E-1,143[&rate=5.625628963048722E-4]:1.498677283129E-1)[&rate=5.625628963048722E-4]:4.377564374431E-1,116[&rate=5.625628963048722E-4]:5.520077273996E-1)[&rate=5.625628963048722E-4]:3.58712943937E-2)[&rate=5.625628963048722E-4]:7.032434904304E-2)[&rate=5.625628963048722E-4]:5.11185298646E-1)[&rate=5.625628963048722E-4]:2.107390696787E-2,((145[&rate=5.625628963048722E-4]:4.332804954863E-1,(141[&rate=5.625628963048722E-4]:3.107126840386E-1,144[&rate=5.625628963048722E-4]:3.079729580113E-1)[&rate=5.625628963048722E-4]:1.198280854201E-1)[&rate=5.625628963048722E-4]:1.361387130205E-1,142[&rate=5.625628963048722E-4]:5.694192085068E-1)[&rate=5.625628963048722E-4]:8.758378884915E-1)[&rate=5.625628963048722E-4]:1.05552123362E-1)[&rate=5.625628963048722E-4]:1.134137567442E-1,((((18[&rate=5.625628963048722E-4]:4.821927494527E-1,6[&rate=5.625628963048722E-4]:4.191790508225E-1)[&rate=5.625628963048722E-4]:7.926738005468E-2,(10[&rate=5.625628963048722E-4]:3.637010588794E-1,15[&rate=5.625628963048722E-4]:4.020572232628E-1)[&rate=5.625628963048722E-4]:1.511837281622E-1)[&rate=5.625628963048722E-4]:1.491612673015E-1,((87[&rate=5.625628963048722E-4]:2.904423434058E-1,(89[&rate=5.625628963048722E-4]:1.509797639074E-1,88[&rate=5.625628963048722E-4]:1.372811337704E-1)[&rate=5.625628963048722E-4]:1.531612096355E-1)[&rate=5.625628963048722E-4]:5.873728455979E-3,((((84[&rate=5.625628963048722E-4]:1.162261462702E-2,85[&rate=5.625628963048722E-4]:1.162261462702E-2)[&rate=5.625628963048722E-4]:5.821602896791E-2,(93[&rate=5.625628963048722E-4]:5.460234367348E-2,83[&rate=5.625628963048722E-4]:4.090371353647E-2)[&rate=5.625628963048722E-4]:2.893493005847E-2)[&rate=5.625628963048722E-4]:9.683265131728E-2,86[&rate=5.625628963048722E-4]:1.666712949122E-1)[&rate=5.625628963048722E-4]:7.756408166775E-2,((90[&rate=5.625628963048722E-4]:8.566338827807E-2,91[&rate=5.625628963048722E-4]:8.566338827807E-2)[&rate=5.625628963048722E-4]:4.315697359719E-2,92[&rate=5.625628963048722E-4]:1.288203618753E-1)[&rate=5.625628963048722E-4]:1.291136448417E-1)[&rate=5.625628963048722E-4]:5.208069528183E-2)[&rate=5.625628963048722E-4]:8.389628591936E-1)[&rate=5.625628963048722E-4]:8.895380339483E-2,3[&rate=5.625628963048722E-4]:6.845067070531E-1)[&rate=5.625628963048722E-4]:7.304012015583E-1)[&rate=5.625628963048722E-4]:2.111654689697E-1,101[&rate=5.625628963048722E-4]:6.233336515535E-1)[&rate=5.625628963048722E-4]:7.285174021024E-1,39[&rate=5.625628963048722E-4]:3.786868946622E-1)[&rate=5.625628963048722E-4]:6.96647312794E-2,((((22[&rate=5.625628963048722E-4]:1.591182278103E-1,27[&rate=5.625628963048722E-4]:1.755565839747E-1)[&rate=5.625628963048722E-4]:4.098426050399E-1,((7[&rate=5.625628963048722E-4]:1.895978937356E-1,8[&rate=5.625628963048722E-4]:1.895978937356E-1)[&rate=5.625628963048722E-4]:2.149403776505E-1,26[&rate=5.625628963048722E-4]:5.113875864546E-1)[&rate=5.625628963048722E-4]:6.853215050527E-2)[&rate=5.625628963048722E-4]:3.971871357329E-2,31[&rate=5.625628963048722E-4]:6.634740669716E-1)[&rate=5.625628963048722E-4]:1.913687088508E-1,2[&rate=5.625628963048722E-4]:6.274455155483E-1)[&rate=5.625628963048722E-4]:1.777631913223E0)[&rate=5.625628963048722E-4]:2.155164197356E-1,(146[&rate=5.625628963048722E-4]:6.67412799832E-1,(97[&rate=5.625628963048722E-4]:3.296209706033E-1,16[&rate=5.625628963048722E-4]:2.486152148087E0)[&rate=5.625628963048722E-4]:1.465349986276E-1)[&rate=5.625628963048722E-4]:1.166738250802E-1)[&rate=5.625628963048722E-4]:6.608862486082E-2)[&rate=5.625628963048722E-4]:3.252036872425E-2)[&rate=5.625628963048722E-4]:4.473529437451E-1,(((((45[&rate=5.625628963048722E-4]:6.945134964729E-1,((49[&rate=5.625628963048722E-4]:4.495668201356E-1,50[&rate=5.625628963048722E-4]:4.495668201356E-1)[&rate=5.625628963048722E-4]:1.337800332587E-1,(((46[&rate=5.625628963048722E-4]:5.681233903592E-1,((42[&rate=5.625628963048722E-4]:2.689185313176E-1,48[&rate=5.625628963048722E-4]:3.071698974378E-1)[&rate=5.625628963048722E-4]:2.060522084879E-1,41[&rate=5.625628963048722E-4]:4.695062589312E-1)[&rate=5.625628963048722E-4]:4.397232268502E-2)[&rate=5.625628963048722E-4]:4.938501145785E-3,43[&rate=5.625628963048722E-4]:5.73061891505E-1)[&rate=5.625628963048722E-4]:2.832511004862E-2,((44[&rate=5.625628963048722E-4]:1.110739306317E-1,47[&rate=5.625628963048722E-4]:1.165384115059E-1)[&rate=5.625628963048722E-4]:3.210734874421E-1,51[&rate=5.625628963048722E-4]:4.102894945766E-1)[&rate=5.625628963048722E-4]:1.637751026056E-1)[&rate=5.625628963048722E-4]:1.474673708641E-2)[&rate=5.625628963048722E-4]:8.657647914417E-2)[&rate=5.625628963048722E-4]:1.087346049065E-1,(128[&rate=5.625628963048722E-4]:1.378961739355E0,((69[&rate=5.625628963048722E-4]:9.450790316873E-1,(((132[&rate=5.625628963048722E-4]:1.752750478567E-1,129[&rate=5.625628963048722E-4]:1.725353218293E-1)[&rate=5.625628963048722E-4]:6.613375021839E-2,(130[&rate=5.625628963048722E-4]:2.176061978357E-1,131[&rate=5.625628963048722E-4]:2.203459238631E-1)[&rate=5.625628963048722E-4]:2.106287421196E-2)[&rate=5.625628963048722E-4]:3.61948418504E-1,118[&rate=5.625628963048722E-4]:7.376037919217E-1)[&rate=5.625628963048722E-4]:1.96516335656E-1)[&rate=5.625628963048722E-4]:5.059821538424E-1,((62[&rate=5.625628963048722E-4]:4.884342034236E-1,(60[&rate=5.625628963048722E-4]:1.678690382262E-1,(64[&rate=5.625628963048722E-4]:2.73472939394E-1,65[&rate=5.625628963048722E-4]:1.227880078873E-1)[&rate=5.625628963048722E-4]:4.508103033897E-2)[&rate=5.625628963048722E-4]:1.287843432796E-1)[&rate=5.625628963048722E-4]:1.582761810048E-1,(61[&rate=5.625628963048722E-4]:5.105937711607E-1,63[&rate=5.625628963048722E-4]:4.694978807496E-1)[&rate=5.625628963048722E-4]:1.361166132678E-1)[&rate=5.625628963048722E-4]:7.933918969916E-1)[&rate=5.625628963048722E-4]:7.858548533181E-2)[&rate=5.625628963048722E-4]:1.976825743161E-1)[&rate=5.625628963048722E-4]:2.18791725805E-2,35[&rate=5.625628963048722E-4]:6.975636296347E-2)[&rate=5.625628963048722E-4]:1.460836725931E-3,(121[&rate=5.625628963048722E-4]:1.351038718309E0,127[&rate=5.625628963048722E-4]:1.79213460872E0)[&rate=5.625628963048722E-4]:8.462058786402E-1)[&rate=5.625628963048722E-4]:2.753275424812E-3,36[&rate=5.625628963048722E-4]:1.2054581758E-1)[&rate=5.625628963048722E-4]:4.651880504487E-1)[&rate=5.625628963048722E-4]:1.368965573643E-1,(((((54[&rate=5.625628963048722E-4]:2.605062377069E-1,58[&rate=5.625628963048722E-4]:3.178832868872E-1)[&rate=5.625628963048722E-4]:1.101355129334E-1,((56[&rate=5.625628963048722E-4]:3.097088861035E-1,55[&rate=5.625628963048722E-4]:3.097088861035E-1)[&rate=5.625628963048722E-4]:8.864178507306E-2,(37[&rate=5.625628963048722E-4]:3.102188888795E-1,59[&rate=5.625628963048722E-4]:2.719675227593E-1)[&rate=5.625628963048722E-4]:1.345798697289E-1)[&rate=5.625628963048722E-4]:2.345724272288E-3)[&rate=5.625628963048722E-4]:1.190349190529E-1,57[&rate=5.625628963048722E-4]:5.306602762505E-1)[&rate=5.625628963048722E-4]:7.855184213818E-2,68[&rate=5.625628963048722E-4]:5.572995500826E-1)[&rate=5.625628963048722E-4]:5.190836115764E-1,(125[&rate=5.625628963048722E-4]:7.589866412265E-1,((((52[&rate=5.625628963048722E-4]:6.888429558724E-1,(103[&rate=5.625628963048722E-4]:4.538259860745E-1,((12[&rate=5.625628963048722E-4]:1.216628439439E-1,5[&rate=5.625628963048722E-4]:8.330667956042E-2)[&rate=5.625628963048722E-4]:1.631827088514E-1,29[&rate=5.625628963048722E-4]:3.916948678638E-1)[&rate=5.625628963048722E-4]:2.950078305395E-1)[&rate=5.625628963048722E-4]:1.899310704359E0)[&rate=5.625628963048722E-4]:1.066525685261E-1,((137[&rate=5.625628963048722E-4]:3.125120565594E-1,134[&rate=5.625628963048722E-4]:2.412791798471E-1)[&rate=5.625628963048722E-4]:1.022525708074E-1,133[&rate=5.625628963048722E-4]:3.736687369557E-1)[&rate=5.625628963048722E-4]:1.1957095631E0)[&rate=5.625628963048722E-4]:1.694023826085E-2,53[&rate=5.625628963048722E-4]:8.04239041348E-1)[&rate=5.625628963048722E-4]:2.619634735672E-3,((75[&rate=5.625628963048722E-4]:4.265754381845E-1,(70[&rate=5.625628963048722E-4]:2.804339709248E-1,(74[&rate=5.625628963048722E-4]:3.071597255433E-1,76[&rate=5.625628963048722E-4]:3.071597255433E-1)[&rate=5.625628963048722E-4]:1.163040976489E-2)[&rate=5.625628963048722E-4]:1.077853028762E-1)[&rate=5.625628963048722E-4]:9.591317892586E-2,((81[&rate=5.625628963048722E-4]:6.341876637396E-2,80[&rate=5.625628963048722E-4]:6.341876637396E-2)[&rate=5.625628963048722E-4]:2.509405937388E-1,(71[&rate=5.625628963048722E-4]:2.481085900684E-1,((77[&rate=5.625628963048722E-4]:2.614910221908E-1,73[&rate=5.625628963048722E-4]:2.669704742455E-1)[&rate=5.625628963048722E-4]:2.634665328952E-2,(82[&rate=5.625628963048722E-4]:1.950704215687E-1,(79[&rate=5.625628963048722E-4]:1.867813855596E-1,(72[&rate=5.625628963048722E-4]:2.787587710976E-3,78[&rate=5.625628963048722E-4]:2.470539593029E-2)[&rate=5.625628963048722E-4]:1.620759896293E-1)[&rate=5.625628963048722E-4]:6.985792706349E-5)[&rate=5.625628963048722E-4]:6.536999363752E-2)[&rate=5.625628963048722E-4]:2.328461321829E-2)[&rate=5.625628963048722E-4]:4.707268785256E-2)[&rate=5.625628963048722E-4]:1.588141885045E-1)[&rate=5.625628963048722E-4]:1.030833117585E0)[&rate=5.625628963048722E-4]:1.62510478804E-1)[&rate=5.625628963048722E-4]:4.840631870993E-1)[&rate=5.625628963048722E-4]:1.473925590404E-1)[&rate=5.625628963048722E-4]:5.396859078243E-2)[&rate=5.625628963048722E-4]:1.844944026455E-1)[&rate=5.625628963048722E-4]:4.07526028035E-2,32[&rate=5.625628963048722E-4]:7.033917230944E-2)[&rate=5.625628963048722E-4]:9.254112731242E-2);
tree STATE_86950000 [&joint=-20968.538590823664,lnP=-20968.538590823664] = [&R] ((33[&rate=5.783533637198368E-4]:1.172448527108E-3,((((67[&rate=5.783533637198368E-4]:2.341879467777E-1,(122[&rate=5.783533637198368E-4]:4.127778060835E-1,(123[&rate=5.783533637198368E-4]:2.006211161575E-1,124[&rate=5.783533637198368E-4]:1.978888757204E-1)[&rate=5.783533637198368E-4]:2.121566899261E-1)[&rate=5.783533637198368E-4]:3.226826910348E-1)[&rate=5.783533637198368E-4]:2.649863857377E-1,(66[&rate=5.783533637198368E-4]:2.381935443427E-1,((126[&rate=5.783533637198368E-4]:8.813750523121E-1,(135[&rate=5.783533637198368E-4]:3.640168421774E-1,(138[&rate=5.783533637198368E-4]:1.859463585671E-1,136[&rate=5.783533637198368E-4]:5.443950925195E-2)[&rate=5.783533637198368E-4]:3.780704836103E-1)[&rate=5.783533637198368E-4]:9.551155272992E-1)[&rate=5.783533637198368E-4]:4.782468990207E-2,(120[&rate=5.783533637198368E-4]:9.348462641109E-1,119[&rate=5.783533637198368E-4]:1.03073667507E0)[&rate=5.783533637198368E-4]:6.841655897882E-1)[&rate=5.783533637198368E-4]:5.561679918135E-1)[&rate=5.783533637198368E-4]:2.609807881727E-1)[&rate=5.783533637198368E-4]:3.676991600541E-1,((((((58[&rate=5.783533637198368E-4]:1.892104393962E-1,37[&rate=5.783533637198368E-4]:2.083361224563E-1)[&rate=5.783533637198368E-4]:3.411132924137E-1,(56[&rate=5.783533637198368E-4]:2.663419566576E-1,55[&rate=5.783533637198368E-4]:2.663419566576E-1)[&rate=5.783533637198368E-4]:2.366593707805E-1)[&rate=5.783533637198368E-4]:1.00200520326E-2,((59[&rate=5.783533637198368E-4]:3.4140847635E-1,54[&rate=5.783533637198368E-4]:3.031571102298E-1)[&rate=5.783533637198368E-4]:1.075131201221E-1,57[&rate=5.783533637198368E-4]:4.516538369092E-1)[&rate=5.783533637198368E-4]:7.229650431028E-2)[&rate=5.783533637198368E-4]:2.13781767642E-1,68[&rate=5.783533637198368E-4]:6.858195405554E-1)[&rate=5.783533637198368E-4]:1.097652030266E-1,(125[&rate=5.783533637198368E-4]:8.859122276167E-1,((133[&rate=5.783533637198368E-4]:7.017690708705E-1,(137[&rate=5.783533637198368E-4]:3.090234140097E-1,134[&rate=5.783533637198368E-4]:2.377905372975E-1)[&rate=5.783533637198368E-4]:4.338415472718E-1)[&rate=5.783533637198368E-4]:7.123103585621E-1,(((52[&rate=5.783533637198368E-4]:4.30925456477E-1,(103[&rate=5.783533637198368E-4]:4.451661350209E-1,((12[&rate=5.783533637198368E-4]:8.491435006041E-2,5[&rate=5.783533637198368E-4]:4.655818567695E-2)[&rate=5.783533637198368E-4]:3.150050291606E-1,29[&rate=5.783533637198368E-4]:5.067686942896E-1)[&rate=5.783533637198368E-4]:1.712741530601E-1)[&rate=5.783533637198368E-4]:1.650053056017E0)[&rate=5.783533637198368E-4]:1.845034457327E-1,53[&rate=5.783533637198368E-4]:6.072321808984E-1)[&rate=5.783533637198368E-4]:5.265855599246E-3,((75[&rate=5.783533637198368E-4]:3.579075749716E-1,(76[&rate=5.783533637198368E-4]:3.469107306612E-1,(74[&rate=5.783533637198368E-4]:3.404859812926E-1,70[&rate=5.783533637198368E-4]:3.021298169091E-1)[&rate=5.783533637198368E-4]:6.424749368585E-3)[&rate=5.783533637198368E-4]:1.099684431043E-2)[&rate=5.783533637198368E-4]:2.753158029342E-1,((81[&rate=5.783533637198368E-4]:1.785383898182E-1,80[&rate=5.783533637198368E-4]:1.785383898182E-1)[&rate=5.783533637198368E-4]:2.465250709753E-1,((77[&rate=5.783533637198368E-4]:9.949473588555E-2,73[&rate=5.783533637198368E-4]:1.049741879403E-1)[&rate=5.783533637198368E-4]:3.36622115957E-1,(71[&rate=5.783533637198368E-4]:3.349168171171E-1,((72[&rate=5.783533637198368E-4]:6.156287815811E-2,78[&rate=5.783533637198368E-4]:8.348068637742E-2)[&rate=5.783533637198368E-4]:1.306436279459E-1,(82[&rate=5.783533637198368E-4]:1.851143186146E-1,79[&rate=5.783533637198368E-4]:1.768951405325E-1)[&rate=5.783533637198368E-4]:3.722917379081E-2)[&rate=5.783533637198368E-4]:1.481897630678E-1)[&rate=5.783533637198368E-4]:3.818633609532E-2)[&rate=5.783533637198368E-4]:3.278222538947E-2)[&rate=5.783533637198368E-4]:1.588448486191E-1)[&rate=5.783533637198368E-4]:7.25737717204E-1)[&rate=5.783533637198368E-4]:1.950189596676E-2)[&rate=5.783533637198368E-4]:4.642948088135E-1)[&rate=5.783533637198368E-4]:7.633918263208E-2)[&rate=5.783533637198368E-4]:4.87088110887E-1,((38[&rate=5.783533637198368E-4]:8.107679509009E-1,((147[&rate=5.783533637198368E-4]:8.078961569839E-1,(((39[&rate=5.783533637198368E-4]:4.079408365078E-1,97[&rate=5.783533637198368E-4]:3.369025851416E-1)[&rate=5.783533637198368E-4]:2.444973075204E-1,((16[&rate=5.783533637198368E-4]:2.504305116041E0,(((((7[&rate=5.783533637198368E-4]:1.43006252627E-1,8[&rate=5.783533637198368E-4]:1.43006252627E-1)[&rate=5.783533637198368E-4]:3.843047597948E-1,26[&rate=5.783533637198368E-4]:6.341603274903E-1)[&rate=5.783533637198368E-4]:1.723469789958E-1,(22[&rate=5.783533637198368E-4]:5.385620048698E-1,27[&rate=5.783533637198368E-4]:5.550003610342E-1)[&rate=5.783533637198368E-4]:2.569863975066E-1)[&rate=5.783533637198368E-4]:3.44431609333E-2,31[&rate=5.783533637198368E-4]:8.847860838578E-1)[&rate=5.783533637198368E-4]:1.947106095603E-1,2[&rate=5.783533637198368E-4]:8.52099433144E-1)[&rate=5.783533637198368E-4]:1.523438559609E0)[&rate=5.783533637198368E-4]:1.28106366573E-1,(((((102[&rate=5.783533637198368E-4]:9.638074790716E-2,((1[&rate=5.783533637198368E-4]:5.09321128554E-2,(28[&rate=5.783533637198368E-4]:7.519729413865E-1,21[&rate=5.783533637198368E-4]:7.2731540714E-1)[&rate=5.783533637198368E-4]:8.526054133189E-2)[&rate=5.783533637198368E-4]:3.449700152161E-2,24[&rate=5.783533637198368E-4]:8.662510321852E-1)[&rate=5.783533637198368E-4]:3.917735513383E-1)[&rate=5.783533637198368E-4]:2.777001359324E-2,(((25[&rate=5.783533637198368E-4]:4.942467347225E-1,20[&rate=5.783533637198368E-4]:4.750686525308E-1)[&rate=5.783533637198368E-4]:2.56229448732E-1,23[&rate=5.783533637198368E-4]:7.395172793449E-1)[&rate=5.783533637198368E-4]:8.424397403901E-2,(140[&rate=5.783533637198368E-4]:5.255316032005E-1,11[&rate=5.783533637198368E-4]:5.447096853922E-1)[&rate=5.783533637198368E-4]:1.941200611425E-1)[&rate=5.783533637198368E-4]:4.510744396232E-1)[&rate=5.783533637198368E-4]:1.852159469278E-1,(((((17[&rate=5.783533637198368E-4]:3.201535370037E-1,14[&rate=5.783533637198368E-4]:2.8179737262E-1)[&rate=5.783533637198368E-4]:3.488838978566E-1,(9[&rate=5.783533637198368E-4]:5.907410069727E-1,(117[&rate=5.783533637198368E-4]:5.792032938876E-1,(30[&rate=5.783533637198368E-4]:2.181209506694E-1,4[&rate=5.783533637198368E-4]:4.551821094334E-2)[&rate=5.783533637198368E-4]:4.734111103415E-1)[&rate=5.783533637198368E-4]:2.249661719472E-2)[&rate=5.783533637198368E-4]:3.172108542181E-2)[&rate=5.783533637198368E-4]:7.203255901193E-2,((110[&rate=5.783533637198368E-4]:3.667277390627E-1,105[&rate=5.783533637198368E-4]:3.448099308436E-1)[&rate=5.783533637198368E-4]:1.89831680327E-1,113[&rate=5.783533637198368E-4]:5.620388714445E-1)[&rate=5.783533637198368E-4]:1.406749580441E-1)[&rate=5.783533637198368E-4]:4.541067212917E-1,((115[&rate=5.783533637198368E-4]:7.046585711154E-1,((108[&rate=5.783533637198368E-4]:5.321650011728E-1,((112[&rate=5.783533637198368E-4]:2.591231451868E-1,114[&rate=5.783533637198368E-4]:1.769313643649E-1)[&rate=5.783533637198368E-4]:1.368416237798E-1,(109[&rate=5.783533637198368E-4]:2.678631541769E-1,107[&rate=5.783533637198368E-4]:2.486850719852E-1)[&rate=5.783533637198368E-4]:1.253618887623E-1)[&rate=5.783533637198368E-4]:1.608577664527E-1)[&rate=5.783533637198368E-4]:2.215257725414E-1,(13[&rate=5.783533637198368E-4]:4.670047448841E-1,19[&rate=5.783533637198368E-4]:5.053609092678E-1)[&rate=5.783533637198368E-4]:3.113435630765E-1)[&rate=5.783533637198368E-4]:8.502043976708E-3)[&rate=5.783533637198368E-4]:2.093434632216E-1,((116[&rate=5.783533637198368E-4]:6.414412289015E-1,((104[&rate=5.783533637198368E-4]:6.982365336281E-2,106[&rate=5.783533637198368E-4]:6.982365336281E-2)[&rate=5.783533637198368E-4]:3.94377527974E-1,(111[&rate=5.783533637198368E-4]:3.252221012759E-1,139[&rate=5.783533637198368E-4]:5.005645670292E-1)[&rate=5.783533637198368E-4]:1.554174362253E-1)[&rate=5.783533637198368E-4]:2.375140201674E-1)[&rate=5.783533637198368E-4]:2.208036489411E-2,(148[&rate=5.783533637198368E-4]:2.615343748057E-1,143[&rate=5.783533637198368E-4]:2.587946487783E-1)[&rate=5.783533637198368E-4]:4.403433833736E-1)[&rate=5.783533637198368E-4]:2.504804405414E-1)[&rate=5.783533637198368E-4]:1.606267356214E-1)[&rate=5.783533637198368E-4]:1.506036416135E-1,(((141[&rate=5.783533637198368E-4]:4.696635752256E-1,144[&rate=5.783533637198368E-4]:4.669238491982E-1)[&rate=5.783533637198368E-4]:1.682118620752E-1,145[&rate=5.783533637198368E-4]:6.406151633283E-1)[&rate=5.783533637198368E-4]:1.673333225615E-2,142[&rate=5.783533637198368E-4]:6.573484955845E-1)[&rate=5.783533637198368E-4]:8.226784365355E-1)[&rate=5.783533637198368E-4]:7.5915118774E-2)[&rate=5.783533637198368E-4]:1.568601037502E-1,(((((10[&rate=5.783533637198368E-4]:1.025731242566E-1,15[&rate=5.783533637198368E-4]:1.4092928864E-1)[&rate=5.783533637198368E-4]:2.603587927635E-1,18[&rate=5.783533637198368E-4]:4.095072594859E-1)[&rate=5.783533637198368E-4]:1.811478756089E-1,6[&rate=5.783533637198368E-4]:5.276414364646E-1)[&rate=5.783533637198368E-4]:1.811562467954E-1,((((((86[&rate=5.783533637198368E-4]:7.218736596699E-2,85[&rate=5.783533637198368E-4]:7.218736596699E-2)[&rate=5.783533637198368E-4]:2.449628951611E-3,(93[&rate=5.783533637198368E-4]:5.762348997573E-2,84[&rate=5.783533637198368E-4]:4.392485983871E-2)[&rate=5.783533637198368E-4]:3.071213507988E-2)[&rate=5.783533637198368E-4]:2.695790315926E-2,83[&rate=5.783533637198368E-4]:1.015948980779E-1)[&rate=5.783533637198368E-4]:7.869001676769E-2,((90[&rate=5.783533637198368E-4]:8.817939456205E-2,91[&rate=5.783533637198368E-4]:8.817939456205E-2)[&rate=5.783533637198368E-4]:6.96139595126E-2,92[&rate=5.783533637198368E-4]:1.577933540747E-1)[&rate=5.783533637198368E-4]:3.619019090791E-2)[&rate=5.783533637198368E-4]:8.755343510221E-2,87[&rate=5.783533637198368E-4]:2.678383499478E-1)[&rate=5.783533637198368E-4]:5.26922176409E-2,(89[&rate=5.783533637198368E-4]:1.90416077418E-1,88[&rate=5.783533637198368E-4]:1.767174472809E-1)[&rate=5.783533637198368E-4]:1.438131203077E-1)[&rate=5.783533637198368E-4]:8.75938348548E-1)[&rate=5.783533637198368E-4]:1.86933856808E-2,3[&rate=5.783533637198368E-4]:6.754362744203E-1)[&rate=5.783533637198368E-4]:7.880508117307E-1)[&rate=5.783533637198368E-4]:7.225827451026E-1,101[&rate=5.783533637198368E-4]:1.183330105226E0)[&rate=5.783533637198368E-4]:3.367526102647E-1)[&rate=5.783533637198368E-4]:1.055195875313E-1)[&rate=5.783533637198368E-4]:4.711617798463E-2,(((96[&rate=5.783533637198368E-4]:3.832710751619E-1,99[&rate=5.783533637198368E-4]:4.187902008448E-1)[&rate=5.783533637198368E-4]:1.754077027722E-1,98[&rate=5.783533637198368E-4]:5.723399801198E-1)[&rate=5.783533637198368E-4]:1.888466494664E-1,(95[&rate=5.783533637198368E-4]:4.829595918379E-1,(100[&rate=5.783533637198368E-4]:3.342888619735E-1,94[&rate=5.783533637198368E-4]:3.342888619735E-1)[&rate=5.783533637198368E-4]:6.397127631244E-2)[&rate=5.783533637198368E-4]:2.89155999497E-1)[&rate=5.783533637198368E-4]:6.678299297291E-2)[&rate=5.783533637198368E-4]:5.096478579071E-2)[&rate=5.783533637198368E-4]:5.997327373712E-2,(40[&rate=5.783533637198368E-4]:7.767869525092E-1,146[&rate=5.783533637198368E-4]:8.970055317441E-1)[&rate=5.783533637198368E-4]:3.370542903143E-2)[&rate=5.783533637198368E-4]:6.858158028934E-2)[&rate=5.783533637198368E-4]:3.184083841254E-1,((((121[&rate=5.783533637198368E-4]:1.631697299429E0,127[&rate=5.783533637198368E-4]:2.07279318984E0)[&rate=5.783533637198368E-4]:7.328400627724E-1,((45[&rate=5.783533637198368E-4]:5.713928368819E-1,(((((42[&rate=5.783533637198368E-4]:2.318181808135E-1,48[&rate=5.783533637198368E-4]:2.700695469337E-1)[&rate=5.783533637198368E-4]:8.234604801043E-2,41[&rate=5.783533637198368E-4]:3.086997479496E-1)[&rate=5.783533637198368E-4]:5.829930532912E-2,46[&rate=5.783533637198368E-4]:4.216438620217E-1)[&rate=5.783533637198368E-4]:3.099461381016E-2,43[&rate=5.783533637198368E-4]:4.526384758319E-1)[&rate=5.783533637198368E-4]:4.692509445521E-2,((49[&rate=5.783533637198368E-4]:2.457088520325E-1,50[&rate=5.783533637198368E-4]:2.457088520325E-1)[&rate=5.783533637198368E-4]:1.952405932258E-1,(51[&rate=5.783533637198368E-4]:3.395580504625E-1,(44[&rate=5.783533637198368E-4]:2.93203897216E-1,47[&rate=5.783533637198368E-4]:2.986683780902E-1)[&rate=5.783533637198368E-4]:6.821207674374E-2)[&rate=5.783533637198368E-4]:1.068558756701E-1)[&rate=5.783533637198368E-4]:2.582723978307E-2)[&rate=5.783533637198368E-4]:8.002598790618E-2)[&rate=5.783533637198368E-4]:1.109211018198E-1,(128[&rate=5.783533637198368E-4]:1.147908159364E0,(((((132[&rate=5.783533637198368E-4]:1.210684178753E-1,(130[&rate=5.783533637198368E-4]:9.339397853019E-2,131[&rate=5.783533637198368E-4]:9.613370455755E-2)[&rate=5.783533637198368E-4]:2.493471331774E-2)[&rate=5.783533637198368E-4]:4.468344767194E-3,129[&rate=5.783533637198368E-4]:1.227970366151E-1)[&rate=5.783533637198368E-4]:3.91880286791E-1,118[&rate=5.783533637198368E-4]:6.51663624776E-1)[&rate=5.783533637198368E-4]:3.206962915244E-2,69[&rate=5.783533637198368E-4]:6.946921580381E-1)[&rate=5.783533637198368E-4]:5.874766354083E-1,((65[&rate=5.783533637198368E-4]:3.175181555599E-1,((64[&rate=5.783533637198368E-4]:2.927485488153E-1,60[&rate=5.783533637198368E-4]:1.420636173086E-1)[&rate=5.783533637198368E-4]:1.544457845922E-1,62[&rate=5.783533637198368E-4]:4.882902238185E-1)[&rate=5.783533637198368E-4]:2.100875365917E-2)[&rate=5.783533637198368E-4]:1.05947027575E-1,(61[&rate=5.783533637198368E-4]:1.808301179309E-1,63[&rate=5.783533637198368E-4]:1.397342275199E-1)[&rate=5.783533637198368E-4]:4.344158871218E-1)[&rate=5.783533637198368E-4]:6.55963884284E-1)[&rate=5.783533637198368E-4]:1.642429742483E-2)[&rate=5.783533637198368E-4]:3.078019916287E-1)[&rate=5.783533637198368E-4]:3.115669372363E-1)[&rate=5.783533637198368E-4]:5.318439567248E-2,36[&rate=5.783533637198368E-4]:3.382697030799E-1)[&rate=5.783533637198368E-4]:1.023047668854E-2,35[&rate=5.783533637198368E-4]:3.019248373026E-1)[&rate=5.783533637198368E-4]:2.248860512082E-1)[&rate=5.783533637198368E-4]:2.081413281859E-1)[&rate=5.783533637198368E-4]:1.319212758728E-1)[&rate=5.783533637198368E-4]:4.553348217601E-3,34[&rate=5.783533637198368E-4]:8.413142157017E-3)[&rate=5.783533637198368E-4]:9.197662534463E-3)[&rate=5.783533637198368E-4]:7.595227418264E-3,32[&rate=5.783533637198368E-4]:3.288223890658E-3);
tree STATE_86960000 [&joint=-20957.46425396284,lnP=-20957.46425396284] = [&R] ((34[&rate=6.033520390912053E-4]:5.370612115785E-2,33[&rate=6.033520390912053E-4]:3.726776499348E-2)[&rate=6.033520390912053E-4]:4.020441365708E-2,(32[&rate=6.033520390912053E-4]:1.060068357506E-2,((66[&rate=6.033520390912053E-4]:3.330790326417E-1,((((135[&rate=6.033520390912053E-4]:4.942775308507E-1,(138[&rate=6.033520390912053E-4]:2.967354695882E-1,136[&rate=6.033520390912053E-4]:1.65228620273E-1)[&rate=6.033520390912053E-4]:3.975420612626E-1)[&rate=6.033520390912053E-4]:2.369430929113E-1,(120[&rate=6.033520390912053E-4]:7.698071411144E-1,119[&rate=6.033520390912053E-4]:8.656975520733E-1)[&rate=6.033520390912053E-4]:2.134682771682E-1)[&rate=6.033520390912053E-4]:6.231013417469E-1,126[&rate=6.033520390912053E-4]:9.165646483446E-1)[&rate=6.033520390912053E-4]:6.2613435151E-1,(67[&rate=6.033520390912053E-4]:1.91692543884E-1,(122[&rate=6.033520390912053E-4]:3.683592375323E-1,(123[&rate=6.033520390912053E-4]:1.798781213953E-1,124[&rate=6.033520390912053E-4]:1.771458809582E-1)[&rate=6.033520390912053E-4]:1.88481116137E-1)[&rate=6.033520390912053E-4]:3.246058566923E-1)[&rate=6.033520390912053E-4]:1.038322662857E-1)[&rate=6.033520390912053E-4]:3.755422247204E-2)[&rate=6.033520390912053E-4]:5.467442556806E-1,(((38[&rate=6.033520390912053E-4]:7.114566906154E-1,(((((39[&rate=6.033520390912053E-4]:4.947961639834E-1,(97[&rate=6.033520390912053E-4]:3.587462504155E-1,16[&rate=6.033520390912053E-4]:2.515277427899E0)[&rate=6.033520390912053E-4]:6.501166220167E-2)[&rate=6.033520390912053E-4]:6.970114396101E-2,(((((102[&rate=6.033520390912053E-4]:3.754114881191E-2,((((28[&rate=6.033520390912053E-4]:8.682009117295E-1,21[&rate=6.033520390912053E-4]:8.435433774831E-1)[&rate=6.033520390912053E-4]:4.423329410147E-2,1[&rate=6.033520390912053E-4]:1.26132835968E-1)[&rate=6.033520390912053E-4]:5.814728777764E-2,24[&rate=6.033520390912053E-4]:9.651020415539E-1)[&rate=6.033520390912053E-4]:1.537469400887E-1,((23[&rate=6.033520390912053E-4]:7.156369539593E-1,(25[&rate=6.033520390912053E-4]:4.36494655003E-1,20[&rate=6.033520390912053E-4]:4.173165728113E-1)[&rate=6.033520390912053E-4]:2.90101203066E-1)[&rate=6.033520390912053E-4]:9.178654084257E-2,(140[&rate=6.033520390912053E-4]:4.206748946692E-1,11[&rate=6.033520390912053E-4]:4.39852976861E-1)[&rate=6.033520390912053E-4]:2.826390110917E-1)[&rate=6.033520390912053E-4]:3.004665827311E-1)[&rate=6.033520390912053E-4]:8.033600278564E-2)[&rate=6.033520390912053E-4]:1.7953207086E-1,((((141[&rate=6.033520390912053E-4]:1.570143533574E-1,145[&rate=6.033520390912053E-4]:1.59754079385E-1)[&rate=6.033520390912053E-4]:1.602035222269E-1,144[&rate=6.033520390912053E-4]:3.144781495569E-1)[&rate=6.033520390912053E-4]:6.096278796076E-1,142[&rate=6.033520390912053E-4]:9.295854812195E-1)[&rate=6.033520390912053E-4]:4.212912991078E-1,(((105[&rate=6.033520390912053E-4]:7.258498024025E-1,110[&rate=6.033520390912053E-4]:7.477676106216E-1)[&rate=6.033520390912053E-4]:3.845599686965E-2,(((113[&rate=6.033520390912053E-4]:6.721560774442E-1,(30[&rate=6.033520390912053E-4]:2.50599298551E-1,4[&rate=6.033520390912053E-4]:7.799655882502E-2)[&rate=6.033520390912053E-4]:5.36625272044E-1)[&rate=6.033520390912053E-4]:6.132235797867E-2,9[&rate=6.033520390912053E-4]:7.252592573408E-1)[&rate=6.033520390912053E-4]:5.452404945494E-2,(117[&rate=6.033520390912053E-4]:6.767873404632E-1,(17[&rate=6.033520390912053E-4]:3.080675790507E-1,14[&rate=6.033520390912053E-4]:2.69711414667E-1)[&rate=6.033520390912053E-4]:4.043361997686E-1)[&rate=6.033520390912053E-4]:1.139548704422E-1)[&rate=6.033520390912053E-4]:3.700574668119E-3)[&rate=6.033520390912053E-4]:1.856326551506E-1,(((108[&rate=6.033520390912053E-4]:6.318996592191E-1,((107[&rate=6.033520390912053E-4]:1.912050426713E-1,(112[&rate=6.033520390912053E-4]:1.38962194875E-1,114[&rate=6.033520390912053E-4]:5.677041405315E-2)[&rate=6.033520390912053E-4]:7.416065601539E-2)[&rate=6.033520390912053E-4]:7.644663793222E-2,109[&rate=6.033520390912053E-4]:2.868297627953E-1)[&rate=6.033520390912053E-4]:3.66987704643E-1)[&rate=6.033520390912053E-4]:7.766596965265E-2,(115[&rate=6.033520390912053E-4]:6.396999983631E-1,(13[&rate=6.033520390912053E-4]:6.619021384096E-1,19[&rate=6.033520390912053E-4]:7.002583027932E-1)[&rate=6.033520390912053E-4]:5.998964077544E-2)[&rate=6.033520390912053E-4]:1.233138393322E-2)[&rate=6.033520390912053E-4]:1.700001681631E-1,((116[&rate=6.033520390912053E-4]:3.517146494416E-1,(148[&rate=6.033520390912053E-4]:1.575168142464E-1,143[&rate=6.033520390912053E-4]:1.54777088219E-1)[&rate=6.033520390912053E-4]:2.325539995789E-1)[&rate=6.033520390912053E-4]:2.550177016213E-1,((106[&rate=6.033520390912053E-4]:1.919401054152E-1,(111[&rate=6.033520390912053E-4]:1.5562869927E-1,139[&rate=6.033520390912053E-4]:3.309711650233E-1)[&rate=6.033520390912053E-4]:5.274976230957E-2)[&rate=6.033520390912053E-4]:1.759888707067E-1,104[&rate=6.033520390912053E-4]:3.679289761219E-1)[&rate=6.033520390912053E-4]:2.990773475438E-1)[&rate=6.033520390912053E-4]:2.152991993966E-1)[&rate=6.033520390912053E-4]:7.311238341522E-2)[&rate=6.033520390912053E-4]:2.009383259045E-1)[&rate=6.033520390912053E-4]:1.127717818104E-1)[&rate=6.033520390912053E-4]:2.511110051439E-1,(((((83[&rate=6.033520390912053E-4]:1.706036099038E-1,((85[&rate=6.033520390912053E-4]:1.137509590097E-1,86[&rate=6.033520390912053E-4]:1.137509590097E-1)[&rate=6.033520390912053E-4]:1.213949960077E-2,(93[&rate=6.033520390912053E-4]:5.185606885522E-2,84[&rate=6.033520390912053E-4]:3.81574387182E-2)[&rate=6.033520390912053E-4]:8.773301989223E-2)[&rate=6.033520390912053E-4]:4.471315129338E-2)[&rate=6.033520390912053E-4]:2.45410381888E-2,((90[&rate=6.033520390912053E-4]:2.29029422404E-2,91[&rate=6.033520390912053E-4]:2.29029422404E-2)[&rate=6.033520390912053E-4]:6.965655056069E-2,92[&rate=6.033520390912053E-4]:9.255949280108E-2)[&rate=6.033520390912053E-4]:1.162837854285E-1)[&rate=6.033520390912053E-4]:9.755381659024E-2,87[&rate=6.033520390912053E-4]:2.926984646829E-1)[&rate=6.033520390912053E-4]:9.577840672437E-3,(89[&rate=6.033520390912053E-4]:1.283819576531E-1,88[&rate=6.033520390912053E-4]:1.146833275161E-1)[&rate=6.033520390912053E-4]:1.875929778392E-1)[&rate=6.033520390912053E-4]:9.780780783018E-1,((18[&rate=6.033520390912053E-4]:3.046605948617E-1,3[&rate=6.033520390912053E-4]:1.895921017111E-1)[&rate=6.033520390912053E-4]:4.726774727669E-1,((10[&rate=6.033520390912053E-4]:3.886260010124E-1,15[&rate=6.033520390912053E-4]:4.269821653959E-1)[&rate=6.033520390912053E-4]:2.415492276368E-1,6[&rate=6.033520390912053E-4]:6.137368724848E-1)[&rate=6.033520390912053E-4]:1.005874965137E-1)[&rate=6.033520390912053E-4]:7.835878178195E-2)[&rate=6.033520390912053E-4]:7.248161425284E-1)[&rate=6.033520390912053E-4]:4.214573031491E-1,101[&rate=6.033520390912053E-4]:8.8416207591E-1)[&rate=6.033520390912053E-4]:5.855816935626E-1,40[&rate=6.033520390912053E-4]:4.965796104788E-1)[&rate=6.033520390912053E-4]:6.791769746565E-2)[&rate=6.033520390912053E-4]:4.124312973479E-2,147[&rate=6.033520390912053E-4]:6.631174868595E-1)[&rate=6.033520390912053E-4]:1.230956619957E-2,(((((22[&rate=6.033520390912053E-4]:1.910230586656E-1,27[&rate=6.033520390912053E-4]:2.0746141483E-1)[&rate=6.033520390912053E-4]:5.344820128037E-1,31[&rate=6.033520390912053E-4]:7.802995920174E-1)[&rate=6.033520390912053E-4]:1.167807389302E-1,((7[&rate=6.033520390912053E-4]:6.433386695209E-2,8[&rate=6.033520390912053E-4]:6.433386695209E-2)[&rate=6.033520390912053E-4]:5.045220086652E-1,26[&rate=6.033520390912053E-4]:6.757051906858E-1)[&rate=6.033520390912053E-4]:1.775395238234E-1)[&rate=6.033520390912053E-4]:3.198518966411E-1,2[&rate=6.033520390912053E-4]:9.895349673146E-1)[&rate=6.033520390912053E-4]:1.427390162127E0,146[&rate=6.033520390912053E-4]:5.804179058468E-1)[&rate=6.033520390912053E-4]:1.578506772669E-1)[&rate=6.033520390912053E-4]:6.469504607475E-2,(98[&rate=6.033520390912053E-4]:7.54271595488E-1,((96[&rate=6.033520390912053E-4]:5.088460800565E-1,99[&rate=6.033520390912053E-4]:5.443652057393E-1)[&rate=6.033520390912053E-4]:1.720007104597E-1,(95[&rate=6.033520390912053E-4]:4.865983993667E-1,(100[&rate=6.033520390912053E-4]:1.126359498139E-1,94[&rate=6.033520390912053E-4]:1.126359498139E-1)[&rate=6.033520390912053E-4]:2.892629960008E-1)[&rate=6.033520390912053E-4]:2.188385550838E-1)[&rate=6.033520390912053E-4]:5.976360278624E-2)[&rate=6.033520390912053E-4]:5.688875501178E-2)[&rate=6.033520390912053E-4]:9.7017651591E-2)[&rate=6.033520390912053E-4]:3.971066794595E-1,((35[&rate=6.033520390912053E-4]:9.722889494973E-3,(127[&rate=6.033520390912053E-4]:2.432511048937E0,121[&rate=6.033520390912053E-4]:1.991415158526E0)[&rate=6.033520390912053E-4]:1.44335128229E-1)[&rate=6.033520390912053E-4]:2.852153687123E-1,(36[&rate=6.033520390912053E-4]:3.35772953327E-1,(((47[&rate=6.033520390912053E-4]:4.228315824445E-1,45[&rate=6.033520390912053E-4]:4.146348611332E-1)[&rate=6.033520390912053E-4]:2.839433803226E-1,((((49[&rate=6.033520390912053E-4]:4.261596040322E-1,50[&rate=6.033520390912053E-4]:4.261596040322E-1)[&rate=6.033520390912053E-4]:6.712892108395E-2,51[&rate=6.033520390912053E-4]:4.987530059904E-1)[&rate=6.033520390912053E-4]:9.730591055659E-2,44[&rate=6.033520390912053E-4]:6.179168400443E-1)[&rate=6.033520390912053E-4]:1.287627921583E-2,(46[&rate=6.033520390912053E-4]:4.755031221343E-1,(43[&rate=6.033520390912053E-4]:4.465235866953E-1,(48[&rate=6.033520390912053E-4]:1.894860093684E-1,(41[&rate=6.033520390912053E-4]:9.862049321197E-2,42[&rate=6.033520390912053E-4]:1.040849740862E-1)[&rate=6.033520390912053E-4]:4.714966916192E-2)[&rate=6.033520390912053E-4]:2.461086155784E-1)[&rate=6.033520390912053E-4]:2.897953543899E-2)[&rate=6.033520390912053E-4]:1.607544780001E-1)[&rate=6.033520390912053E-4]:7.051736263281E-2)[&rate=6.033520390912053E-4]:2.159585982294E-1,((128[&rate=6.033520390912053E-4]:1.221351430941E0,((69[&rate=6.033520390912053E-4]:9.106721746831E-1,118[&rate=6.033520390912053E-4]:8.997132705735E-1)[&rate=6.033520390912053E-4]:9.862041983328E-3,((129[&rate=6.033520390912053E-4]:2.049447904733E-1,132[&rate=6.033520390912053E-4]:2.076845165007E-1)[&rate=6.033520390912053E-4]:8.104021384078E-2,(130[&rate=6.033520390912053E-4]:5.381321391525E-2,131[&rate=6.033520390912053E-4]:5.655293994261E-2)[&rate=6.033520390912053E-4]:2.321717903989E-1)[&rate=6.033520390912053E-4]:4.866040068728E-1)[&rate=6.033520390912053E-4]:4.515021457818E-1)[&rate=6.033520390912053E-4]:2.183375110387E-1,(((60[&rate=6.033520390912053E-4]:8.554222041006E-2,(64[&rate=6.033520390912053E-4]:1.776205518745E-1,62[&rate=6.033520390912053E-4]:2.187164422855E-1)[&rate=6.033520390912053E-4]:5.860660004228E-2)[&rate=6.033520390912053E-4]:1.000548112303E-1,65[&rate=6.033520390912053E-4]:1.855970316404E-1)[&rate=6.033520390912053E-4]:3.555780971995E-1,(61[&rate=6.033520390912053E-4]:2.941896669178E-1,63[&rate=6.033520390912053E-4]:2.530937765068E-1)[&rate=6.033520390912053E-4]:4.387662838398E-1)[&rate=6.033520390912053E-4]:8.464590186197E-1)[&rate=6.033520390912053E-4]:2.482441099964E-1)[&rate=6.033520390912053E-4]:1.300316821724E-1)[&rate=6.033520390912053E-4]:5.740647346097E-3)[&rate=6.033520390912053E-4]:2.112596653522E-1)[&rate=6.033520390912053E-4]:1.398174626841E-1,(((((54[&rate=6.033520390912053E-4]:2.45216931015E-1,(58[&rate=6.033520390912053E-4]:2.384629057167E-1,(57[&rate=6.033520390912053E-4]:1.922140877231E-1,37[&rate=6.033520390912053E-4]:2.277332134062E-1)[&rate=6.033520390912053E-4]:2.985537537061E-2)[&rate=6.033520390912053E-4]:6.41310744786E-2)[&rate=6.033520390912053E-4]:1.959646176454E-1,(56[&rate=6.033520390912053E-4]:3.695171479529E-1,55[&rate=6.033520390912053E-4]:3.695171479529E-1)[&rate=6.033520390912053E-4]:1.01719045516E-1)[&rate=6.033520390912053E-4]:5.266632416528E-2,59[&rate=6.033520390912053E-4]:5.320992389458E-1)[&rate=6.033520390912053E-4]:2.253184345832E-1,68[&rate=6.033520390912053E-4]:7.082373456601E-1)[&rate=6.033520390912053E-4]:1.471356182647E-1,(125[&rate=6.033520390912053E-4]:8.421948660579E-1,(((((137[&rate=6.033520390912053E-4]:4.300352554956E-1,134[&rate=6.033520390912053E-4]:3.588023787834E-1)[&rate=6.033520390912053E-4]:2.02116886898E-1,133[&rate=6.033520390912053E-4]:5.910562519826E-1)[&rate=6.033520390912053E-4]:5.9647771632E-1,52[&rate=6.033520390912053E-4]:4.136511926457E-1)[&rate=6.033520390912053E-4]:6.944759913201E-3,(103[&rate=6.033520390912053E-4]:5.464600423841E-1,((12[&rate=6.033520390912053E-4]:1.659628379116E-1,5[&rate=6.033520390912053E-4]:1.276066735281E-1)[&rate=6.033520390912053E-4]:2.421020560069E-1,29[&rate=6.033520390912053E-4]:5.14914208987E-1)[&rate=6.033520390912053E-4]:2.644225457259E-1)[&rate=6.033520390912053E-4]:1.538429644736E0)[&rate=6.033520390912053E-4]:2.967947381728E-1,(((75[&rate=6.033520390912053E-4]:5.211291459251E-1,(76[&rate=6.033520390912053E-4]:4.28426901478E-1,(74[&rate=6.033520390912053E-4]:3.794292230036E-1,70[&rate=6.033520390912053E-4]:3.410730586201E-1)[&rate=6.033520390912053E-4]:4.899767847439E-2)[&rate=6.033520390912053E-4]:9.270224444716E-2)[&rate=6.033520390912053E-4]:2.316737811866E-1,((81[&rate=6.033520390912053E-4]:2.502607318772E-1,80[&rate=6.033520390912053E-4]:2.502607318772E-1)[&rate=6.033520390912053E-4]:3.034088494872E-1,(((77[&rate=6.033520390912053E-4]:2.97702304632E-1,73[&rate=6.033520390912053E-4]:3.031817566868E-1)[&rate=6.033520390912053E-4]:1.787389696754E-1,((82[&rate=6.033520390912053E-4]:3.124166340244E-1,(72[&rate=6.033520390912053E-4]:5.399509602106E-2,78[&rate=6.033520390912053E-4]:7.591290424037E-2)[&rate=6.033520390912053E-4]:2.28284551702E-1)[&rate=6.033520390912053E-4]:4.827368158837E-2,79[&rate=6.033520390912053E-4]:3.524711375307E-1)[&rate=6.033520390912053E-4]:8.835369842063E-2)[&rate=6.033520390912053E-4]:2.220712079046E-2,71[&rate=6.033520390912053E-4]:4.356346964678E-1)[&rate=6.033520390912053E-4]:9.885680270479E-2)[&rate=6.033520390912053E-4]:1.498182772543E-1)[&rate=6.033520390912053E-4]:6.163192946218E-1,53[&rate=6.033520390912053E-4]:6.226591631213E-1)[&rate=6.033520390912053E-4]:8.653480629905E-2)[&rate=6.033520390912053E-4]:3.433834102987E-1)[&rate=6.033520390912053E-4]:1.798447645336E-1)[&rate=6.033520390912053E-4]:3.383630600912E-1)[&rate=6.033520390912053E-4]:2.338079020786E-1)[&rate=6.033520390912053E-4]:1.570890210198E-2)[&rate=6.033520390912053E-4]:6.139204302079E-2);
tree STATE_86970000 [&joint=-20989.418358111983,lnP=-20989.418358111983] = [&R] (33[&rate=5.739303960860502E-4]:1.231990402606E-2,((((((38[&rate=5.739303960860502E-4]:7.256877278508E-1,((((96[&rate=5.739303960860502E-4]:5.016785139822E-1,99[&rate=5.739303960860502E-4]:5.37197639665E-1)[&rate=5.739303960860502E-4]:1.693927182639E-1,40[&rate=5.739303960860502E-4]:5.563171338854E-1)[&rate=5.739303960860502E-4]:1.008488929808E-1,(98[&rate=5.739303960860502E-4]:7.061145462583E-1,(95[&rate=5.739303960860502E-4]:5.686580673548E-1,(100[&rate=5.739303960860502E-4]:2.176888705618E-1,94[&rate=5.739303960860502E-4]:2.176888705618E-1)[&rate=5.739303960860502E-4]:2.662697432409E-1)[&rate=5.739303960860502E-4]:1.483854406522E-1)[&rate=5.739303960860502E-4]:7.946678115416E-2)[&rate=5.739303960860502E-4]:2.493037463331E-2,((((((((110[&rate=5.739303960860502E-4]:4.840549232379E-1,105[&rate=5.739303960860502E-4]:4.621371150188E-1)[&rate=5.739303960860502E-4]:3.822617712099E-1,((17[&rate=5.739303960860502E-4]:3.561797406804E-1,14[&rate=5.739303960860502E-4]:3.178235762967E-1)[&rate=5.739303960860502E-4]:4.539614731346E-1,(113[&rate=5.739303960860502E-4]:7.150656990161E-1,((30[&rate=5.739303960860502E-4]:4.682348853927E-1,4[&rate=5.739303960860502E-4]:2.956321456667E-1)[&rate=5.739303960860502E-4]:3.180216864029E-1,(117[&rate=5.739303960860502E-4]:2.462392224423E-1,9[&rate=5.739303960860502E-4]:2.352803183326E-1)[&rate=5.739303960860502E-4]:4.276885822301E-1)[&rate=5.739303960860502E-4]:4.387762037128E-2)[&rate=5.739303960860502E-4]:5.671935041526E-2)[&rate=5.739303960860502E-4]:1.000110970711E-1)[&rate=5.739303960860502E-4]:3.123923080329E-2,((((13[&rate=5.739303960860502E-4]:5.91870900821E-1,19[&rate=5.739303960860502E-4]:6.302270652047E-1)[&rate=5.739303960860502E-4]:1.261526889867E-1,115[&rate=5.739303960860502E-4]:6.358318089859E-1)[&rate=5.739303960860502E-4]:1.535857959253E-2,(108[&rate=5.739303960860502E-4]:6.425098070791E-1,(((114[&rate=5.739303960860502E-4]:1.524161173952E-1,112[&rate=5.739303960860502E-4]:2.34607898217E-1)[&rate=5.739303960860502E-4]:2.422742095119E-1,109[&rate=5.739303960860502E-4]:4.741423817016E-1)[&rate=5.739303960860502E-4]:4.296248296344E-2,107[&rate=5.739303960860502E-4]:4.979267824733E-1)[&rate=5.739303960860502E-4]:1.473227506331E-1)[&rate=5.739303960860502E-4]:6.621482807474E-2)[&rate=5.739303960860502E-4]:9.75731103533E-2,((148[&rate=5.739303960860502E-4]:3.412048355674E-1,143[&rate=5.739303960860502E-4]:3.384651095401E-1)[&rate=5.739303960860502E-4]:3.552429792322E-1,(116[&rate=5.739303960860502E-4]:4.841969856871E-1,(((111[&rate=5.739303960860502E-4]:8.227802402717E-2,106[&rate=5.739303960860502E-4]:6.58396678628E-2)[&rate=5.739303960860502E-4]:3.547576273596E-2,104[&rate=5.739303960860502E-4]:1.013154305988E-1)[&rate=5.739303960860502E-4]:3.362751660185E-1,139[&rate=5.739303960860502E-4]:6.29371418535E-1)[&rate=5.739303960860502E-4]:1.068803616726E-1)[&rate=5.739303960860502E-4]:1.738946647288E-1)[&rate=5.739303960860502E-4]:9.067184851579E-2)[&rate=5.739303960860502E-4]:7.208009755215E-2)[&rate=5.739303960860502E-4]:1.95118761388E-1,((144[&rate=5.739303960860502E-4]:4.407088011148E-1,(141[&rate=5.739303960860502E-4]:3.251367024916E-1,145[&rate=5.739303960860502E-4]:3.278764285192E-1)[&rate=5.739303960860502E-4]:1.183118246505E-1)[&rate=5.739303960860502E-4]:2.417896132461E-2,142[&rate=5.739303960860502E-4]:4.703672144943E-1)[&rate=5.739303960860502E-4]:8.003896639256E-1)[&rate=5.739303960860502E-4]:1.018041051647E-1,(102[&rate=5.739303960860502E-4]:8.631817977446E-2,((((28[&rate=5.739303960860502E-4]:6.520601134443E-1,21[&rate=5.739303960860502E-4]:6.274025791978E-1)[&rate=5.739303960860502E-4]:2.724059018621E-1,1[&rate=5.739303960860502E-4]:1.381646454434E-1)[&rate=5.739303960860502E-4]:6.814086993866E-2,24[&rate=5.739303960860502E-4]:9.871274331903E-1)[&rate=5.739303960860502E-4]:1.533422299041E-1,((23[&rate=5.739303960860502E-4]:5.189387941085E-1,(25[&rate=5.739303960860502E-4]:3.73804969679E-1,20[&rate=5.739303960860502E-4]:3.546268874872E-1)[&rate=5.739303960860502E-4]:1.560927285392E-1)[&rate=5.739303960860502E-4]:3.459748825299E-1,(140[&rate=5.739303960860502E-4]:6.471562995749E-1,11[&rate=5.739303960860502E-4]:6.663343817667E-1)[&rate=5.739303960860502E-4]:1.136477880225E-1)[&rate=5.739303960860502E-4]:2.645970823464E-1)[&rate=5.739303960860502E-4]:1.074923522964E-1)[&rate=5.739303960860502E-4]:3.96674613444E-2)[&rate=5.739303960860502E-4]:2.189525553364E-1,((((10[&rate=5.739303960860502E-4]:4.093567469847E-1,15[&rate=5.739303960860502E-4]:4.477129113682E-1)[&rate=5.739303960860502E-4]:1.552719805351E-1,6[&rate=5.739303960860502E-4]:5.481903713555E-1)[&rate=5.739303960860502E-4]:3.75935107136E-2,(18[&rate=5.739303960860502E-4]:4.801870742647E-1,3[&rate=5.739303960860502E-4]:3.651185811141E-1)[&rate=5.739303960860502E-4]:1.686105064345E-1)[&rate=5.739303960860502E-4]:2.759298236069E-1,(((((90[&rate=5.739303960860502E-4]:4.412007078274E-2,91[&rate=5.739303960860502E-4]:4.412007078274E-2)[&rate=5.739303960860502E-4]:2.352356008957E-2,92[&rate=5.739303960860502E-4]:6.764363087231E-2)[&rate=5.739303960860502E-4]:1.367302169881E-1,87[&rate=5.739303960860502E-4]:1.906752177234E-1)[&rate=5.739303960860502E-4]:2.531906719387E-2,((84[&rate=5.739303960860502E-4]:8.153170571519E-2,93[&rate=5.739303960860502E-4]:9.523033585221E-2)[&rate=5.739303960860502E-4]:6.250237391019E-3,86[&rate=5.739303960860502E-4]:8.778194310621E-2)[&rate=5.739303960860502E-4]:1.282123418111E-1)[&rate=5.739303960860502E-4]:4.476505655701E-1,((89[&rate=5.739303960860502E-4]:2.294313211979E-1,88[&rate=5.739303960860502E-4]:2.157326910609E-1)[&rate=5.739303960860502E-4]:3.918631621323E-2,(85[&rate=5.739303960860502E-4]:5.874395947827E-2,83[&rate=5.739303960860502E-4]:5.874395947827E-2)[&rate=5.739303960860502E-4]:1.961750477959E-1)[&rate=5.739303960860502E-4]:4.087258432132E-1)[&rate=5.739303960860502E-4]:6.857400880653E-1)[&rate=5.739303960860502E-4]:5.325395592724E-1)[&rate=5.739303960860502E-4]:3.588206205928E-1,101[&rate=5.739303960860502E-4]:6.982793649931E-1)[&rate=5.739303960860502E-4]:8.92241532268E-1,(((((31[&rate=5.739303960860502E-4]:5.911149888676E-1,(22[&rate=5.739303960860502E-4]:2.602123928119E-1,27[&rate=5.739303960860502E-4]:2.766507489762E-1)[&rate=5.739303960860502E-4]:2.761080755077E-1)[&rate=5.739303960860502E-4]:2.294181719248E-1,((7[&rate=5.739303960860502E-4]:2.017733324911E-1,8[&rate=5.739303960860502E-4]:2.017733324911E-1)[&rate=5.739303960860502E-4]:3.540829337349E-1,26[&rate=5.739303960860502E-4]:6.627055812945E-1)[&rate=5.739303960860502E-4]:1.139919630596E-1)[&rate=5.739303960860502E-4]:2.414977792371E-1,2[&rate=5.739303960860502E-4]:8.346336797555E-1)[&rate=5.739303960860502E-4]:1.62209773307E0,(146[&rate=5.739303960860502E-4]:5.881744664345E-1,((39[&rate=5.739303960860502E-4]:2.434035482018E-1,97[&rate=5.739303960860502E-4]:1.723652968356E-1)[&rate=5.739303960860502E-4]:9.962974759859E-2,147[&rate=5.739303960860502E-4]:4.004103449807E-1)[&rate=5.739303960860502E-4]:1.249225913992E-1)[&rate=5.739303960860502E-4]:3.204972279623E-2)[&rate=5.739303960860502E-4]:1.009926489891E-1,16[&rate=5.739303960860502E-4]:2.686491185102E0)[&rate=5.739303960860502E-4]:1.635847928245E-2)[&rate=5.739303960860502E-4]:6.473966323216E-2)[&rate=5.739303960860502E-4]:1.118973372804E-1)[&rate=5.739303960860502E-4]:4.426421404665E-1,(((45[&rate=5.739303960860502E-4]:7.465720260633E-1,(((46[&rate=5.739303960860502E-4]:4.847917053111E-1,(43[&rate=5.739303960860502E-4]:4.388912969153E-1,(48[&rate=5.739303960860502E-4]:1.403163569453E-1,(42[&rate=5.739303960860502E-4]:5.592311209564E-2,41[&rate=5.739303960860502E-4]:5.045863122139E-2)[&rate=5.739303960860502E-4]:4.614187872944E-2)[&rate=5.739303960860502E-4]:2.876459782215E-1)[&rate=5.739303960860502E-4]:4.590040839587E-2)[&rate=5.739303960860502E-4]:1.494677039113E-1,((47[&rate=5.739303960860502E-4]:1.001599475354E-1,44[&rate=5.739303960860502E-4]:9.469546666119E-2)[&rate=5.739303960860502E-4]:5.121357432865E-1,51[&rate=5.739303960860502E-4]:5.849732864505E-1)[&rate=5.739303960860502E-4]:2.19637184005E-2)[&rate=5.739303960860502E-4]:6.505649084176E-2,(49[&rate=5.739303960860502E-4]:4.548826032993E-1,50[&rate=5.739303960860502E-4]:4.548826032993E-1)[&rate=5.739303960860502E-4]:2.116464115191E-1)[&rate=5.739303960860502E-4]:5.545284731049E-2)[&rate=5.739303960860502E-4]:2.283696694835E-1,((128[&rate=5.739303960860502E-4]:1.289808074686E0,(((62[&rate=5.739303960860502E-4]:2.529174076154E-1,64[&rate=5.739303960860502E-4]:2.118215172044E-1)[&rate=5.739303960860502E-4]:5.974251893357E-2,(60[&rate=5.739303960860502E-4]:5.504323066821E-2,65[&rate=5.739303960860502E-4]:5.504323066821E-2)[&rate=5.739303960860502E-4]:6.583587396307E-2)[&rate=5.739303960860502E-4]:4.877291664657E-1,(61[&rate=5.739303960860502E-4]:3.572922548306E-1,63[&rate=5.739303960860502E-4]:3.161963644195E-1)[&rate=5.739303960860502E-4]:4.430968381842E-1)[&rate=5.739303960860502E-4]:6.291450090683E-1)[&rate=5.739303960860502E-4]:2.67305710752E-1,((129[&rate=5.739303960860502E-4]:1.74611509641E-1,(132[&rate=5.739303960860502E-4]:1.489765892445E-1,(131[&rate=5.739303960860502E-4]:4.477655770325E-2,130[&rate=5.739303960860502E-4]:4.203683167589E-2)[&rate=5.739303960860502E-4]:1.042000315413E-1)[&rate=5.739303960860502E-4]:2.837464642378E-2)[&rate=5.739303960860502E-4]:3.884028468833E-1,(118[&rate=5.739303960860502E-4]:6.188916058733E-1,69[&rate=5.739303960860502E-4]:6.298505099829E-1)[&rate=5.739303960860502E-4]:8.110905202092E-2)[&rate=5.739303960860502E-4]:9.968391549408E-1)[&rate=5.739303960860502E-4]:1.912241224005E-1)[&rate=5.739303960860502E-4]:3.130200942353E-2,(((127[&rate=5.739303960860502E-4]:2.094725734001E0,121[&rate=5.739303960860502E-4]:1.65362984359E0)[&rate=5.739303960860502E-4]:5.595934518449E-1,36[&rate=5.739303960860502E-4]:1.337712406407E-1)[&rate=5.739303960860502E-4]:1.820987210062E-2,35[&rate=5.739303960860502E-4]:1.054057702756E-1)[&rate=5.739303960860502E-4]:1.454670236984E-1)[&rate=5.739303960860502E-4]:3.150916278278E-1)[&rate=5.739303960860502E-4]:1.505191699921E-1,((((55[&rate=5.739303960860502E-4]:4.555843584532E-1,(((37[&rate=5.739303960860502E-4]:2.803891897188E-1,54[&rate=5.739303960860502E-4]:2.038864574784E-1)[&rate=5.739303960860502E-4]:6.93536566523E-2,58[&rate=5.739303960860502E-4]:3.30617163311E-1)[&rate=5.739303960860502E-4]:1.478356361813E-1,(56[&rate=5.739303960860502E-4]:3.178505490758E-1,57[&rate=5.739303960860502E-4]:3.287795108246E-1)[&rate=5.739303960860502E-4]:1.332798460448E-1)[&rate=5.739303960860502E-4]:4.453963332553E-3)[&rate=5.739303960860502E-4]:3.463559801485E-2,59[&rate=5.739303960860502E-4]:4.984166777796E-1)[&rate=5.739303960860502E-4]:1.667746905595E-1,68[&rate=5.739303960860502E-4]:6.160110404702E-1)[&rate=5.739303960860502E-4]:5.223677127192E-1,(125[&rate=5.739303960860502E-4]:1.055738544319E0,((((103[&rate=5.739303960860502E-4]:7.666149317852E-1,((12[&rate=5.739303960860502E-4]:2.270576302051E-1,5[&rate=5.739303960860502E-4]:1.887014658217E-1)[&rate=5.739303960860502E-4]:3.401311869584E-1,29[&rate=5.739303960860502E-4]:6.74038132232E-1)[&rate=5.739303960860502E-4]:3.254535118819E-1)[&rate=5.739303960860502E-4]:1.214744118944E0,52[&rate=5.739303960860502E-4]:3.170653161681E-1)[&rate=5.739303960860502E-4]:4.605066620351E-1,((75[&rate=5.739303960860502E-4]:6.097545439873E-1,((74[&rate=5.739303960860502E-4]:3.339190948906E-1,76[&rate=5.739303960860502E-4]:3.339190948906E-1)[&rate=5.739303960860502E-4]:2.341951746795E-2,70[&rate=5.739303960860502E-4]:3.189824479751E-1)[&rate=5.739303960860502E-4]:2.524159316287E-1)[&rate=5.739303960860502E-4]:3.060006324774E-1,((81[&rate=5.739303960860502E-4]:1.868978087842E-2,80[&rate=5.739303960860502E-4]:1.868978087842E-2)[&rate=5.739303960860502E-4]:7.067075412148E-1,((71[&rate=5.739303960860502E-4]:2.253886067535E-1,73[&rate=5.739303960860502E-4]:2.938817574384E-1)[&rate=5.739303960860502E-4]:4.03836187826E-1,(77[&rate=5.739303960860502E-4]:6.711675254589E-1,((72[&rate=5.739303960860502E-4]:1.235780984362E-1,78[&rate=5.739303960860502E-4]:1.454959066555E-1)[&rate=5.739303960860502E-4]:3.378010698154E-1,(79[&rate=5.739303960860502E-4]:3.416942887152E-1,82[&rate=5.739303960860502E-4]:3.499134667973E-1)[&rate=5.739303960860502E-4]:1.416026877558E-1)[&rate=5.739303960860502E-4]:1.522541106319E-1)[&rate=5.739303960860502E-4]:2.107096775068E-2)[&rate=5.739303960860502E-4]:7.699444532202E-2)[&rate=5.739303960860502E-4]:1.410427858783E-1)[&rate=5.739303960860502E-4]:6.000831390393E-1)[&rate=5.739303960860502E-4]:1.470506119497E-1,((137[&rate=5.739303960860502E-4]:6.75610437737E-1,(134[&rate=5.739303960860502E-4]:5.951866629274E-1,133[&rate=5.739303960860502E-4]:6.253236492285E-1)[&rate=5.739303960860502E-4]:9.190898097396E-3)[&rate=5.739303960860502E-4]:9.589801807713E-1,53[&rate=5.739303960860502E-4]:8.11415231129E-1)[&rate=5.739303960860502E-4]:1.050106377125E-1)[&rate=5.739303960860502E-4]:3.496951891389E-1)[&rate=5.739303960860502E-4]:2.493068755369E-1)[&rate=5.739303960860502E-4]:1.258254763768E-1)[&rate=5.739303960860502E-4]:5.791216321991E-2,((67[&rate=5.739303960860502E-4]:2.596193070016E-1,(122[&rate=5.739303960860502E-4]:3.490383370703E-1,(123[&rate=5.739303960860502E-4]:9.28732195437E-2,124[&rate=5.739303960860502E-4]:9.014097910658E-2)[&rate=5.739303960860502E-4]:2.561651175265E-1)[&rate=5.739303960860502E-4]:4.11853520272E-1)[&rate=5.739303960860502E-4]:7.853167464818E-2,(66[&rate=5.739303960860502E-4]:3.104675042305E-1,(126[&rate=5.739303960860502E-4]:1.169811007341E0,(((135[&rate=5.739303960860502E-4]:2.625836039866E-1,(138[&rate=5.739303960860502E-4]:2.341434022162E-1,136[&rate=5.739303960860502E-4]:1.02636552901E-1)[&rate=5.739303960860502E-4]:2.284402017704E-1)[&rate=5.739303960860502E-4]:5.538060779942E-1,119[&rate=5.739303960860502E-4]:1.16433488746E0)[&rate=5.739303960860502E-4]:5.491080565377E-1,120[&rate=5.739303960860502E-4]:1.617552533039E0)[&rate=5.739303960860502E-4]:2.420705859872E-1)[&rate=5.739303960860502E-4]:3.878306865741E-1)[&rate=5.739303960860502E-4]:2.768347741928E-2)[&rate=5.739303960860502E-4]:4.36244773364E-1)[&rate=5.739303960860502E-4]:9.116800910115E-2,34[&rate=5.739303960860502E-4]:2.550065484844E-3)[&rate=5.739303960860502E-4]:2.154282329709E-2,32[&rate=5.739303960860502E-4]:2.175080562844E-3)[&rate=5.739303960860502E-4]:4.665371408501E-3);
tree STATE_86980000 [&joint=-20970.39764697893,lnP=-20970.39764697893] = [&R] ((32[&rate=5.816413505534931E-4]:5.585799695865E-2,((34[&rate=5.816413505534931E-4]:1.749283267007E-3,((38[&rate=5.816413505534931E-4]:9.822104790527E-1,(((((((((141[&rate=5.816413505534931E-4]:4.445335778625E-2,145[&rate=5.816413505534931E-4]:4.719308381384E-2)[&rate=5.816413505534931E-4]:5.277189758586E-2,144[&rate=5.816413505534931E-4]:9.448552934476E-2)[&rate=5.816413505534931E-4]:7.596927613566E-1,142[&rate=5.816413505534931E-4]:8.596577427563E-1)[&rate=5.816413505534931E-4]:6.165098377151E-1,(((117[&rate=5.816413505534931E-4]:8.218007863029E-1,((17[&rate=5.816413505534931E-4]:1.792874124383E-1,14[&rate=5.816413505534931E-4]:1.409312480546E-1)[&rate=5.816413505534931E-4]:6.46955519198E-1,((30[&rate=5.816413505534931E-4]:2.587204012602E-1,4[&rate=5.816413505534931E-4]:8.611766153416E-2)[&rate=5.816413505534931E-4]:5.827275710731E-1,(113[&rate=5.816413505534931E-4]:6.336421495751E-1,9[&rate=5.816413505534931E-4]:6.25422971493E-1)[&rate=5.816413505534931E-4]:9.273732960731E-2)[&rate=5.816413505534931E-4]:6.150728807021E-2)[&rate=5.816413505534931E-4]:3.117429302275E-2)[&rate=5.816413505534931E-4]:1.202611459179E-2,(105[&rate=5.816413505534931E-4]:4.431300748683E-1,110[&rate=5.816413505534931E-4]:4.650478830874E-1)[&rate=5.816413505534931E-4]:3.60559839725E-1)[&rate=5.816413505534931E-4]:3.866379723659E-1,((((107[&rate=5.816413505534931E-4]:4.585144489092E-1,((114[&rate=5.816413505534931E-4]:2.258408021946E-1,112[&rate=5.816413505534931E-4]:3.080325830165E-1)[&rate=5.816413505534931E-4]:1.462909137589E-1,109[&rate=5.816413505534931E-4]:4.51583770748E-1)[&rate=5.816413505534931E-4]:2.610876035298E-2)[&rate=5.816413505534931E-4]:6.134844367921E-2,108[&rate=5.816413505534931E-4]:5.171231665611E-1)[&rate=5.816413505534931E-4]:1.84910576559E-1,((13[&rate=5.816413505534931E-4]:3.97530779815E-1,19[&rate=5.816413505534931E-4]:4.358869441986E-1)[&rate=5.816413505534931E-4]:1.493561597387E-1,115[&rate=5.816413505534931E-4]:4.646951587318E-1)[&rate=5.816413505534931E-4]:1.798043378128E-1)[&rate=5.816413505534931E-4]:8.227879605359E-2,((116[&rate=5.816413505534931E-4]:3.897623634544E-1,((139[&rate=5.816413505534931E-4]:3.033243478227E-1,111[&rate=5.816413505534931E-4]:1.279818820693E-1)[&rate=5.816413505534931E-4]:7.306382977073E-2,(104[&rate=5.816413505534931E-4]:4.38562444771E-2,106[&rate=5.816413505534931E-4]:4.38562444771E-2)[&rate=5.816413505534931E-4]:1.407511111986E-1)[&rate=5.816413505534931E-4]:2.654289803815E-1)[&rate=5.816413505534931E-4]:2.599077240188E-1,(148[&rate=5.816413505534931E-4]:4.273287580503E-1,143[&rate=5.816413505534931E-4]:4.24589032023E-1)[&rate=5.816413505534931E-4]:2.606974938066E-1)[&rate=5.816413505534931E-4]:7.710820512503E-2)[&rate=5.816413505534931E-4]:4.087550738129E-1)[&rate=5.816413505534931E-4]:8.583969351212E-2)[&rate=5.816413505534931E-4]:6.742375811397E-2,((24[&rate=5.816413505534931E-4]:9.211437579134E-1,((28[&rate=5.816413505534931E-4]:5.374558380283E-1,21[&rate=5.816413505534931E-4]:5.127983037818E-1)[&rate=5.816413505534931E-4]:2.970477421885E-1,1[&rate=5.816413505534931E-4]:4.820221035385E-2)[&rate=5.816413505534931E-4]:9.211962975133E-2)[&rate=5.816413505534931E-4]:4.087558300404E-1,(102[&rate=5.816413505534931E-4]:8.372415841971E-2,((23[&rate=5.816413505534931E-4]:4.217029074405E-1,(25[&rate=5.816413505534931E-4]:3.036240825312E-1,20[&rate=5.816413505534931E-4]:2.844460003394E-1)[&rate=5.816413505534931E-4]:1.29037729019E-1)[&rate=5.816413505534931E-4]:4.148590953065E-1,(140[&rate=5.816413505534931E-4]:6.526780262313E-1,11[&rate=5.816413505534931E-4]:6.718561084231E-1)[&rate=5.816413505534931E-4]:7.977438747474E-2)[&rate=5.816413505534931E-4]:3.978470871794E-1)[&rate=5.816413505534931E-4]:8.453159391777E-2)[&rate=5.816413505534931E-4]:1.287602437821E-1)[&rate=5.816413505534931E-4]:5.222170701026E-2,((((89[&rate=5.816413505534931E-4]:2.154358180567E-1,88[&rate=5.816413505534931E-4]:2.017371879197E-1)[&rate=5.816413505534931E-4]:1.853118033461E-1,87[&rate=5.816413505534931E-4]:3.870489912658E-1)[&rate=5.816413505534931E-4]:7.34894762564E-2,((((86[&rate=5.816413505534931E-4]:3.329688780029E-2,(93[&rate=5.816413505534931E-4]:2.425020190037E-2,84[&rate=5.816413505534931E-4]:1.055157176336E-2)[&rate=5.816413505534931E-4]:2.274531603693E-2)[&rate=5.816413505534931E-4]:1.236669838986E-1,83[&rate=5.816413505534931E-4]:1.569638716989E-1)[&rate=5.816413505534931E-4]:7.556497443304E-3,85[&rate=5.816413505534931E-4]:1.645203691422E-1)[&rate=5.816413505534931E-4]:6.090263031551E-2,((90[&rate=5.816413505534931E-4]:1.809966334609E-2,91[&rate=5.816413505534931E-4]:1.809966334609E-2)[&rate=5.816413505534931E-4]:7.658343760611E-2,92[&rate=5.816413505534931E-4]:9.468310095221E-2)[&rate=5.816413505534931E-4]:1.444385286425E-1)[&rate=5.816413505534931E-4]:2.351154680645E-1)[&rate=5.816413505534931E-4]:1.350521537414E0,((10[&rate=5.816413505534931E-4]:3.398656671291E-1,15[&rate=5.816413505534931E-4]:3.782218315126E-1)[&rate=5.816413505534931E-4]:4.869011961004E-1,((18[&rate=5.816413505534931E-4]:5.275532717148E-1,3[&rate=5.816413505534931E-4]:4.124847785642E-1)[&rate=5.816413505534931E-4]:2.263034143688E-1,6[&rate=5.816413505534931E-4]:6.908429874535E-1)[&rate=5.816413505534931E-4]:1.194855196117E-1)[&rate=5.816413505534931E-4]:5.130602649946E-1)[&rate=5.816413505534931E-4]:7.516399956319E-2)[&rate=5.816413505534931E-4]:5.240440890245E-1,101[&rate=5.816413505534931E-4]:8.678023400993E-1)[&rate=5.816413505534931E-4]:7.054718503522E-1,(16[&rate=5.816413505534931E-4]:2.635240485208E0,(40[&rate=5.816413505534931E-4]:4.701126564018E-1,((39[&rate=5.816413505534931E-4]:4.012208882911E-1,146[&rate=5.816413505534931E-4]:5.21439467526E-1)[&rate=5.816413505534931E-4]:1.474886324996E-2,147[&rate=5.816413505534931E-4]:4.733468007214E-1)[&rate=5.816413505534931E-4]:5.414290486075E-2)[&rate=5.816413505534931E-4]:7.963490268865E-2)[&rate=5.816413505534931E-4]:5.036247236731E-2)[&rate=5.816413505534931E-4]:8.901942998366E-2,(((97[&rate=5.816413505534931E-4]:4.477744137314E-1,98[&rate=5.816413505534931E-4]:6.472279656439E-1)[&rate=5.816413505534931E-4]:5.974237398459E-3,((95[&rate=5.816413505534931E-4]:5.026667273486E-1,(100[&rate=5.816413505534931E-4]:3.080489665609E-1,94[&rate=5.816413505534931E-4]:3.080489665609E-1)[&rate=5.816413505534931E-4]:1.099183072356E-1)[&rate=5.816413505534931E-4]:1.479107535849E-1,(96[&rate=5.816413505534931E-4]:5.740536041007E-1,99[&rate=5.816413505534931E-4]:6.095727297835E-1)[&rate=5.816413505534931E-4]:5.193371289841E-2)[&rate=5.816413505534931E-4]:1.355368385768E-2)[&rate=5.816413505534931E-4]:1.474982380623E-1,(((((7[&rate=5.816413505534931E-4]:4.316514676895E-2,8[&rate=5.816413505534931E-4]:4.316514676895E-2)[&rate=5.816413505534931E-4]:4.47423933854E-1,26[&rate=5.816413505534931E-4]:5.974383956915E-1)[&rate=5.816413505534931E-4]:1.88317400268E-1,(22[&rate=5.816413505534931E-4]:4.5789396424E-1,27[&rate=5.816413505534931E-4]:4.743323204044E-1)[&rate=5.816413505534931E-4]:3.169029276099E-1)[&rate=5.816413505534931E-4]:7.330277220385E-2,31[&rate=5.816413505534931E-4]:9.028941846018E-1)[&rate=5.816413505534931E-4]:4.113620191262E-1,2[&rate=5.816413505534931E-4]:1.086858943454E0)[&rate=5.816413505534931E-4]:1.542151999934E0)[&rate=5.816413505534931E-4]:1.684432088308E-2)[&rate=5.816413505534931E-4]:3.613870285403E-1)[&rate=5.816413505534931E-4]:3.416274147894E-1,(((((((64[&rate=5.816413505534931E-4]:1.399933181363E-1,62[&rate=5.816413505534931E-4]:1.810892085473E-1)[&rate=5.816413505534931E-4]:1.350791899871E-1,60[&rate=5.816413505534931E-4]:1.243875766167E-1)[&rate=5.816413505534931E-4]:1.31637176764E-1,65[&rate=5.816413505534931E-4]:2.560247533808E-1)[&rate=5.816413505534931E-4]:1.575458683645E-1,(61[&rate=5.816413505534931E-4]:2.593038314251E-1,63[&rate=5.816413505534931E-4]:2.182079410141E-1)[&rate=5.816413505534931E-4]:3.460476122379E-1)[&rate=5.816413505534931E-4]:9.793562644608E-1,(128[&rate=5.816413505534931E-4]:1.267873899993E0,((69[&rate=5.816413505534931E-4]:6.076490360178E-1,118[&rate=5.816413505534931E-4]:5.966901319082E-1)[&rate=5.816413505534931E-4]:1.078409217669E-2,(129[&rate=5.816413505534931E-4]:1.888861513175E-1,(132[&rate=5.816413505534931E-4]:1.704757118527E-1,(131[&rate=5.816413505534931E-4]:1.073887594436E-1,130[&rate=5.816413505534931E-4]:1.046490334163E-1)[&rate=5.816413505534931E-4]:6.308695240904E-2)[&rate=5.816413505534931E-4]:2.115016549224E-2)[&rate=5.816413505534931E-4]:2.816017713974E-1)[&rate=5.816413505534931E-4]:8.001257033049E-1)[&rate=5.816413505534931E-4]:1.771077807341E-1)[&rate=5.816413505534931E-4]:3.965691973203E-1,((47[&rate=5.816413505534931E-4]:6.972160787555E-1,((49[&rate=5.816413505534931E-4]:5.071879632018E-1,50[&rate=5.816413505534931E-4]:5.071879632018E-1)[&rate=5.816413505534931E-4]:1.068144954137E-1,((((41[&rate=5.816413505534931E-4]:2.425795848679E-1,42[&rate=5.816413505534931E-4]:2.480440657421E-1)[&rate=5.816413505534931E-4]:2.871536087124E-2,48[&rate=5.816413505534931E-4]:3.150107927336E-1)[&rate=5.816413505534931E-4]:2.262025220994E-1,(46[&rate=5.816413505534931E-4]:4.526910830569E-1,43[&rate=5.816413505534931E-4]:4.526910830569E-1)[&rate=5.816413505534931E-4]:9.945119352462E-2)[&rate=5.816413505534931E-4]:8.508240923061E-2,(44[&rate=5.816413505534931E-4]:6.278718849008E-1,51[&rate=5.816413505534931E-4]:6.060139614036E-1)[&rate=5.816413505534931E-4]:3.888320037067E-3)[&rate=5.816413505534931E-4]:9.564658049102E-3)[&rate=5.816413505534931E-4]:5.042673489427E-2)[&rate=5.816413505534931E-4]:6.818932484948E-2,45[&rate=5.816413505534931E-4]:7.572086822936E-1)[&rate=5.816413505534931E-4]:3.109459834619E-1)[&rate=5.816413505534931E-4]:1.134658178375E-1,(35[&rate=5.816413505534931E-4]:6.852341312459E-2,((121[&rate=5.816413505534931E-4]:1.842526184517E0,127[&rate=5.816413505534931E-4]:2.283622074928E0)[&rate=5.816413505534931E-4]:2.370712207345E-1,36[&rate=5.816413505534931E-4]:1.453504573594E-4)[&rate=5.816413505534931E-4]:1.14953405133E-1)[&rate=5.816413505534931E-4]:3.577261594721E-1)[&rate=5.816413505534931E-4]:2.9522287473E-1)[&rate=5.816413505534931E-4]:1.432905345704E-1)[&rate=5.816413505534931E-4]:1.323353934044E-2,(((66[&rate=5.816413505534931E-4]:3.58545644637E-1,((126[&rate=5.816413505534931E-4]:1.026591950727E0,(120[&rate=5.816413505534931E-4]:9.473546588577E-1,119[&rate=5.816413505534931E-4]:1.043245069817E0)[&rate=5.816413505534931E-4]:7.690494035541E-1)[&rate=5.816413505534931E-4]:1.827303486571E-1,(135[&rate=5.816413505534931E-4]:6.837544375311E-1,(138[&rate=5.816413505534931E-4]:2.792050328045E-1,136[&rate=5.816413505534931E-4]:1.476981834893E-1)[&rate=5.816413505534931E-4]:6.045494047266E-1)[&rate=5.816413505534931E-4]:9.633251790172E-1)[&rate=5.816413505534931E-4]:3.96397534938E-1)[&rate=5.816413505534931E-4]:1.430177434582E-1,(67[&rate=5.816413505534931E-4]:4.042494998516E-1,((124[&rate=5.816413505534931E-4]:2.24651029236E-2,123[&rate=5.816413505534931E-4]:2.519734336072E-2)[&rate=5.816413505534931E-4]:4.082604535866E-1,122[&rate=5.816413505534931E-4]:4.334577969473E-1)[&rate=5.816413505534931E-4]:4.720642532449E-1)[&rate=5.816413505534931E-4]:9.731388824367E-2)[&rate=5.816413505534931E-4]:2.58993564257E-1,((((55[&rate=5.816413505534931E-4]:3.571030290634E-1,((37[&rate=5.816413505534931E-4]:1.96878199959E-1,59[&rate=5.816413505534931E-4]:1.586268338387E-1)[&rate=5.816413505534931E-4]:3.900538897569E-2,((57[&rate=5.816413505534931E-4]:7.493068825111E-2,54[&rate=5.816413505534931E-4]:3.394708169376E-2)[&rate=5.816413505534931E-4]:3.533663690307E-2,58[&rate=5.816413505534931E-4]:1.266607677772E-1)[&rate=5.816413505534931E-4]:9.009713809739E-2)[&rate=5.816413505534931E-4]:1.676675275606E-1)[&rate=5.816413505534931E-4]:9.771344653713E-2,56[&rate=5.816413505534931E-4]:4.548164756005E-1)[&rate=5.816413505534931E-4]:4.888032150714E-1,68[&rate=5.816413505534931E-4]:9.026360841146E-1)[&rate=5.816413505534931E-4]:2.023860124994E-1,(125[&rate=5.816413505534931E-4]:1.133722441136E0,((((103[&rate=5.816413505534931E-4]:3.027833205573E-1,((12[&rate=5.816413505534931E-4]:2.289434342786E-1,5[&rate=5.816413505534931E-4]:1.905872698952E-1)[&rate=5.816413505534931E-4]:1.147551259286E-1,29[&rate=5.816413505534931E-4]:4.505478752758E-1)[&rate=5.816413505534931E-4]:8.511215761036E-2)[&rate=5.816413505534931E-4]:2.151630669972E0,(133[&rate=5.816413505534931E-4]:9.925385239357E-1,(137[&rate=5.816413505534931E-4]:3.865675557301E-1,134[&rate=5.816413505534931E-4]:3.153346790179E-1)[&rate=5.816413505534931E-4]:6.470668586166E-1)[&rate=5.816413505534931E-4]:5.714645076891E-1)[&rate=5.816413505534931E-4]:3.485886047632E-2,52[&rate=5.816413505534931E-4]:8.249791164443E-1)[&rate=5.816413505534931E-4]:4.244691805739E-2,(53[&rate=5.816413505534931E-4]:7.836204415401E-1,((76[&rate=5.816413505534931E-4]:3.288844062169E-1,(74[&rate=5.816413505534931E-4]:3.184754224228E-1,(70[&rate=5.816413505534931E-4]:2.599905811596E-1,75[&rate=5.816413505534931E-4]:2.983467455431E-1)[&rate=5.816413505534931E-4]:2.012867687975E-2)[&rate=5.816413505534931E-4]:1.040898379406E-2)[&rate=5.816413505534931E-4]:3.841922237647E-1,(((81[&rate=5.816413505534931E-4]:6.756434138997E-2,80[&rate=5.816413505534931E-4]:6.756434138997E-2)[&rate=5.816413505534931E-4]:2.97631941842E-1,(77[&rate=5.816413505534931E-4]:2.667447511324E-1,(73[&rate=5.816413505534931E-4]:2.620912657746E-1,71[&rate=5.816413505534931E-4]:1.935981150897E-1)[&rate=5.816413505534931E-4]:1.013293741257E-2)[&rate=5.816413505534931E-4]:1.42287148538E-1)[&rate=5.816413505534931E-4]:7.817478679494E-2,(82[&rate=5.816413505534931E-4]:4.016866227532E-1,((72[&rate=5.816413505534931E-4]:4.167176306832E-2,78[&rate=5.816413505534931E-4]:6.358957128763E-2)[&rate=5.816413505534931E-4]:2.322858306173E-1,79[&rate=5.816413505534931E-4]:2.958754019049E-1)[&rate=5.816413505534931E-4]:9.759204276621E-2)[&rate=5.816413505534931E-4]:5.812280343815E-2)[&rate=5.816413505534931E-4]:2.203904914615E-1)[&rate=5.816413505534931E-4]:8.170068701706E-1)[&rate=5.816413505534931E-4]:7.560887165022E-2)[&rate=5.816413505534931E-4]:4.848756416066E-1)[&rate=5.816413505534931E-4]:1.37966322145E-1)[&rate=5.816413505534931E-4]:2.032554935106E-1)[&rate=5.816413505534931E-4]:1.174395688853E-1)[&rate=5.816413505534931E-4]:6.279298257029E-2)[&rate=5.816413505534931E-4]:2.855378904025E-2,33[&rate=5.816413505534931E-4]:8.989123805361E-2);
tree STATE_86990000 [&joint=-20991.349666573075,lnP=-20991.349666573075] = [&R] (((38[&rate=5.608661464176927E-4]:8.020702812197E-1,((((40[&rate=5.608661464176927E-4]:5.022438338014E-1,(((7[&rate=5.608661464176927E-4]:2.488958201574E-1,8[&rate=5.608661464176927E-4]:2.488958201574E-1)[&rate=5.608661464176927E-4]:2.838350519375E-1,26[&rate=5.608661464176927E-4]:6.395801871634E-1)[&rate=5.608661464176927E-4]:1.767321821857E-1,((31[&rate=5.608661464176927E-4]:6.93371275026E-1,(22[&rate=5.608661464176927E-4]:4.665460596448E-1,27[&rate=5.608661464176927E-4]:4.829844158092E-1)[&rate=5.608661464176927E-4]:1.720306948331E-1)[&rate=5.608661464176927E-4]:7.627983315965E-2,2[&rate=5.608661464176927E-4]:5.422538479116E-1)[&rate=5.608661464176927E-4]:9.049687760183E-2)[&rate=5.608661464176927E-4]:1.826218911117E0)[&rate=5.608661464176927E-4]:1.477701383737E-2,(39[&rate=5.608661464176927E-4]:4.587293725031E-1,(147[&rate=5.608661464176927E-4]:5.1212162915E-1,16[&rate=5.608661464176927E-4]:2.540237506087E0)[&rate=5.608661464176927E-4]:3.984792533361E-3)[&rate=5.608661464176927E-4]:5.829147513569E-2)[&rate=5.608661464176927E-4]:1.726696747956E-2,(146[&rate=5.608661464176927E-4]:6.399166269856E-1,(((((((((86[&rate=5.608661464176927E-4]:1.45426021026E-1,84[&rate=5.608661464176927E-4]:1.45426021026E-1)[&rate=5.608661464176927E-4]:3.404997226456E-2,(93[&rate=5.608661464176927E-4]:9.533522669477E-2,85[&rate=5.608661464176927E-4]:8.163659655775E-2)[&rate=5.608661464176927E-4]:9.783939673285E-2)[&rate=5.608661464176927E-4]:5.328745601104E-2,83[&rate=5.608661464176927E-4]:2.327634493016E-1)[&rate=5.608661464176927E-4]:2.452156736309E-1,(((90[&rate=5.608661464176927E-4]:1.651571500014E-1,91[&rate=5.608661464176927E-4]:1.651571500014E-1)[&rate=5.608661464176927E-4]:1.136268819903E-1,92[&rate=5.608661464176927E-4]:2.787840319918E-1)[&rate=5.608661464176927E-4]:5.218851791441E-2,87[&rate=5.608661464176927E-4]:3.172739197692E-1)[&rate=5.608661464176927E-4]:1.607052031634E-1)[&rate=5.608661464176927E-4]:1.951997198563E-1,(89[&rate=5.608661464176927E-4]:1.405688487581E-1,88[&rate=5.608661464176927E-4]:1.268702186211E-1)[&rate=5.608661464176927E-4]:5.463086241678E-1)[&rate=5.608661464176927E-4]:5.753148356883E-1,(6[&rate=5.608661464176927E-4]:5.602379926621E-1,(10[&rate=5.608661464176927E-4]:3.113336906301E-1,15[&rate=5.608661464176927E-4]:3.496898550136E-1)[&rate=5.608661464176927E-4]:2.653426581964E-1)[&rate=5.608661464176927E-4]:2.005844529384E-1)[&rate=5.608661464176927E-4]:6.185976400772E-2,(18[&rate=5.608661464176927E-4]:7.206637165363E-1,3[&rate=5.608661464176927E-4]:6.055952233857E-1)[&rate=5.608661464176927E-4]:1.65032191702E-1)[&rate=5.608661464176927E-4]:6.396860040991E-1,((((102[&rate=5.608661464176927E-4]:1.436807922723E-1,((23[&rate=5.608661464176927E-4]:5.028954431373E-1,(25[&rate=5.608661464176927E-4]:3.149235100609E-1,20[&rate=5.608661464176927E-4]:2.957454278692E-1)[&rate=5.608661464176927E-4]:1.98930837186E-1)[&rate=5.608661464176927E-4]:4.145428441705E-1,(140[&rate=5.608661464176927E-4]:5.137297810465E-1,11[&rate=5.608661464176927E-4]:5.329078632382E-1)[&rate=5.608661464176927E-4]:2.995989172203E-1)[&rate=5.608661464176927E-4]:3.769274364712E-1)[&rate=5.608661464176927E-4]:7.068902918372E-5,(24[&rate=5.608661464176927E-4]:1.058856499298E0,((28[&rate=5.608661464176927E-4]:7.734511471411E-1,21[&rate=5.608661464176927E-4]:7.487936128947E-1)[&rate=5.608661464176927E-4]:2.248923491526E-1,1[&rate=5.608661464176927E-4]:2.120421264308E-1)[&rate=5.608661464176927E-4]:6.599245505893E-2)[&rate=5.608661464176927E-4]:2.465388176199E-1)[&rate=5.608661464176927E-4]:1.112709044501E-1,(((145[&rate=5.608661464176927E-4]:5.794365303584E-2,141[&rate=5.608661464176927E-4]:5.520392700825E-2)[&rate=5.608661464176927E-4]:4.517751097206E-1,144[&rate=5.608661464176927E-4]:5.042393107015E-1)[&rate=5.608661464176927E-4]:4.431060289162E-2,142[&rate=5.608661464176927E-4]:5.540293656481E-1)[&rate=5.608661464176927E-4]:9.475683625693E-1)[&rate=5.608661464176927E-4]:7.027141420825E-2,(((105[&rate=5.608661464176927E-4]:3.231453780073E-1,110[&rate=5.608661464176927E-4]:3.450631862264E-1)[&rate=5.608661464176927E-4]:3.674741281878E-1,(((9[&rate=5.608661464176927E-4]:5.385790656211E-1,((30[&rate=5.608661464176927E-4]:2.337069677816E-1,4[&rate=5.608661464176927E-4]:6.110422805561E-2)[&rate=5.608661464176927E-4]:1.059175942113E-1,117[&rate=5.608661464176927E-4]:2.272957948697E-1)[&rate=5.608661464176927E-4]:3.22242174861E-1)[&rate=5.608661464176927E-4]:5.657983815217E-2,113[&rate=5.608661464176927E-4]:6.033780818553E-1)[&rate=5.608661464176927E-4]:1.109977171237E-1,(17[&rate=5.608661464176927E-4]:4.151261008616E-1,14[&rate=5.608661464176927E-4]:3.767699364779E-1)[&rate=5.608661464176927E-4]:3.376058625011E-1)[&rate=5.608661464176927E-4]:3.64096748986E-3)[&rate=5.608661464176927E-4]:5.095075977703E-1,(((13[&rate=5.608661464176927E-4]:5.688320562048E-1,19[&rate=5.608661464176927E-4]:6.071882205885E-1)[&rate=5.608661464176927E-4]:1.573123096599E-1,((((109[&rate=5.608661464176927E-4]:3.187810845502E-1,107[&rate=5.608661464176927E-4]:2.996030023585E-1)[&rate=5.608661464176927E-4]:4.76860437529E-2,(114[&rate=5.608661464176927E-4]:1.925820483565E-1,112[&rate=5.608661464176927E-4]:2.747738291783E-1)[&rate=5.608661464176927E-4]:9.443302515211E-2)[&rate=5.608661464176927E-4]:1.064539272901E-1,108[&rate=5.608661464176927E-4]:4.510032473741E-1)[&rate=5.608661464176927E-4]:7.714490551943E-2,115[&rate=5.608661464176927E-4]:4.706139063181E-1)[&rate=5.608661464176927E-4]:1.733386787247E-1)[&rate=5.608661464176927E-4]:2.179039564961E-1,(116[&rate=5.608661464176927E-4]:7.577599612904E-1,((106[&rate=5.608661464176927E-4]:4.772146264597E-1,((139[&rate=5.608661464176927E-4]:3.307105513565E-1,111[&rate=5.608661464176927E-4]:1.553680856031E-1)[&rate=5.608661464176927E-4]:1.336857995315E-1,104[&rate=5.608661464176927E-4]:2.726155289703E-1)[&rate=5.608661464176927E-4]:2.045990974895E-1)[&rate=5.608661464176927E-4]:2.77235759719E-1,(148[&rate=5.608661464176927E-4]:2.277537192172E-1,143[&rate=5.608661464176927E-4]:2.250139931899E-1)[&rate=5.608661464176927E-4]:5.047788587424E-1)[&rate=5.608661464176927E-4]:6.358354771437E-2)[&rate=5.608661464176927E-4]:1.040965802486E-1)[&rate=5.608661464176927E-4]:2.834760418783E-1)[&rate=5.608661464176927E-4]:1.717420384602E-1)[&rate=5.608661464176927E-4]:8.775934525443E-2)[&rate=5.608661464176927E-4]:3.494409973416E-1,101[&rate=5.608661464176927E-4]:7.570146905009E-1)[&rate=5.608661464176927E-4]:7.358475162435E-1)[&rate=5.608661464176927E-4]:1.458976736768E-2)[&rate=5.608661464176927E-4]:4.276303796493E-2,(97[&rate=5.608661464176927E-4]:4.162071401211E-1,(((96[&rate=5.608661464176927E-4]:4.757820807404E-1,99[&rate=5.608661464176927E-4]:5.113012064233E-1)[&rate=5.608661464176927E-4]:1.081579038395E-1,(95[&rate=5.608661464176927E-4]:5.150045121077E-1,(100[&rate=5.608661464176927E-4]:1.026690958542E-1,94[&rate=5.608661464176927E-4]:1.026690958542E-1)[&rate=5.608661464176927E-4]:3.276359627014E-1)[&rate=5.608661464176927E-4]:9.352563640662E-2)[&rate=5.608661464176927E-4]:8.503438997808E-3,98[&rate=5.608661464176927E-4]:6.061046257634E-1)[&rate=5.608661464176927E-4]:9.556066270203E-3)[&rate=5.608661464176927E-4]:8.980546159596E-2)[&rate=5.608661464176927E-4]:2.933254390656E-1)[&rate=5.608661464176927E-4]:6.338633760027E-1,((36[&rate=5.608661464176927E-4]:1.623410550798E-1,(35[&rate=5.608661464176927E-4]:6.937970660836E-2,(127[&rate=5.608661464176927E-4]:2.551932165912E0,121[&rate=5.608661464176927E-4]:2.110836275502E0)[&rate=5.608661464176927E-4]:8.457082836706E-2)[&rate=5.608661464176927E-4]:4.638600600565E-2)[&rate=5.608661464176927E-4]:3.928404028296E-1,((((118[&rate=5.608661464176927E-4]:8.832447394431E-1,(69[&rate=5.608661464176927E-4]:6.295468722117E-1,((131[&rate=5.608661464176927E-4]:1.036635465855E-1,130[&rate=5.608661464176927E-4]:1.009238205581E-1)[&rate=5.608661464176927E-4]:1.134045544645E-1,(132[&rate=5.608661464176927E-4]:9.722886790503E-2,129[&rate=5.608661464176927E-4]:9.448914187768E-2)[&rate=5.608661464176927E-4]:1.19839233145E-1)[&rate=5.608661464176927E-4]:2.672732917095E-1)[&rate=5.608661464176927E-4]:2.646567713411E-1)[&rate=5.608661464176927E-4]:6.585960236297E-1,128[&rate=5.608661464176927E-4]:1.402114735676E0)[&rate=5.608661464176927E-4]:5.845261496962E-2,((62[&rate=5.608661464176927E-4]:5.641008277652E-1,(65[&rate=5.608661464176927E-4]:1.883863724721E-1,(60[&rate=5.608661464176927E-4]:1.500758779634E-1,64[&rate=5.608661464176927E-4]:3.007608094701E-1)[&rate=5.608661464176927E-4]:3.831049450867E-2)[&rate=5.608661464176927E-4]:1.839336333753E-1)[&rate=5.608661464176927E-4]:3.530309939701E-1,(61[&rate=5.608661464176927E-4]:2.48616019512E-1,63[&rate=5.608661464176927E-4]:2.075201291009E-1)[&rate=5.608661464176927E-4]:6.685158022233E-1)[&rate=5.608661464176927E-4]:6.831615563071E-1)[&rate=5.608661464176927E-4]:3.728644470728E-1,((47[&rate=5.608661464176927E-4]:5.676718603378E-1,45[&rate=5.608661464176927E-4]:5.594751390264E-1)[&rate=5.608661464176927E-4]:1.897737731269E-1,((51[&rate=5.608661464176927E-4]:3.003824343876E-1,44[&rate=5.608661464176927E-4]:3.222403578848E-1)[&rate=5.608661464176927E-4]:3.550156121921E-1,((((42[&rate=5.608661464176927E-4]:1.521213788232E-1,(41[&rate=5.608661464176927E-4]:1.233622112784E-1,48[&rate=5.608661464176927E-4]:1.670780582729E-1)[&rate=5.608661464176927E-4]:2.329468667051E-2)[&rate=5.608661464176927E-4]:2.447001203582E-1,46[&rate=5.608661464176927E-4]:4.460018270501E-1)[&rate=5.608661464176927E-4]:5.728350079064E-2,43[&rate=5.608661464176927E-4]:5.032853278407E-1)[&rate=5.608661464176927E-4]:1.283352534712E-1,(49[&rate=5.608661464176927E-4]:3.099320408912E-1,50[&rate=5.608661464176927E-4]:3.099320408912E-1)[&rate=5.608661464176927E-4]:2.88901655175E-1)[&rate=5.608661464176927E-4]:5.109986963919E-2)[&rate=5.608661464176927E-4]:7.472518251349E-2)[&rate=5.608661464176927E-4]:3.107866732734E-1)[&rate=5.608661464176927E-4]:2.039414410133E-1)[&rate=5.608661464176927E-4]:3.249620952634E-1)[&rate=5.608661464176927E-4]:1.87877597898E-1,(33[&rate=5.608661464176927E-4]:1.116780413322E-1,(32[&rate=5.608661464176927E-4]:4.695864755805E-2,(34[&rate=5.608661464176927E-4]:5.081592608924E-2,((((120[&rate=5.608661464176927E-4]:1.720529178914E0,((119[&rate=5.608661464176927E-4]:1.712832805958E0,(135[&rate=5.608661464176927E-4]:7.140066801593E-1,(138[&rate=5.608661464176927E-4]:3.775840168703E-1,136[&rate=5.608661464176927E-4]:2.460771675551E-1)[&rate=5.608661464176927E-4]:5.36422663289E-1)[&rate=5.608661464176927E-4]:6.508809203198E-1)[&rate=5.608661464176927E-4]:3.697367762787E-2,126[&rate=5.608661464176927E-4]:9.641039609426E-1)[&rate=5.608661464176927E-4]:6.661310628666E-2)[&rate=5.608661464176927E-4]:4.372890905202E-1,66[&rate=5.608661464176927E-4]:2.208319680645E-1)[&rate=5.608661464176927E-4]:7.490410602648E-2,(67[&rate=5.608661464176927E-4]:1.170140958022E-1,((124[&rate=5.608661464176927E-4]:2.265615814928E-1,123[&rate=5.608661464176927E-4]:2.292938219299E-1)[&rate=5.608661464176927E-4]:1.073539574196E-1,122[&rate=5.608661464176927E-4]:3.366477793495E-1)[&rate=5.608661464176927E-4]:2.816388667933E-1)[&rate=5.608661464176927E-4]:1.787219782888E-1)[&rate=5.608661464176927E-4]:4.613637405096E-1,((((((54[&rate=5.608661464176927E-4]:2.48200650285E-1,37[&rate=5.608661464176927E-4]:3.247033825254E-1)[&rate=5.608661464176927E-4]:6.357137989615E-2,(56[&rate=5.608661464176927E-4]:3.25118597307E-1,55[&rate=5.608661464176927E-4]:3.25118597307E-1)[&rate=5.608661464176927E-4]:1.67080776827E-2)[&rate=5.608661464176927E-4]:9.563923725626E-2,(58[&rate=5.608661464176927E-4]:3.848599103253E-1,59[&rate=5.608661464176927E-4]:3.657342272652E-1)[&rate=5.608661464176927E-4]:7.992840629243E-2)[&rate=5.608661464176927E-4]:7.212051749065E-2,57[&rate=5.608661464176927E-4]:5.205153914854E-1)[&rate=5.608661464176927E-4]:1.548912972109E-1,68[&rate=5.608661464176927E-4]:6.234941203902E-1)[&rate=5.608661464176927E-4]:4.659492158116E-1,(125[&rate=5.608661464176927E-4]:1.159299838619E0,((((((76[&rate=5.608661464176927E-4]:3.128958735456E-1,74[&rate=5.608661464176927E-4]:3.128958735456E-1)[&rate=5.608661464176927E-4]:4.993894024934E-2,70[&rate=5.608661464176927E-4]:3.244786494115E-1)[&rate=5.608661464176927E-4]:1.473673229972E-1,75[&rate=5.608661464176927E-4]:5.102021367922E-1)[&rate=5.608661464176927E-4]:3.118040282824E-1,((71[&rate=5.608661464176927E-4]:2.600186027834E-1,(73[&rate=5.608661464176927E-4]:3.248038922406E-1,77[&rate=5.608661464176927E-4]:3.193244401859E-1)[&rate=5.608661464176927E-4]:3.707861227591E-3)[&rate=5.608661464176927E-4]:8.408992332277E-2,(((82[&rate=5.608661464176927E-4]:1.556371952076E-1,79[&rate=5.608661464176927E-4]:1.474180171256E-1)[&rate=5.608661464176927E-4]:4.149893610428E-2,(72[&rate=5.608661464176927E-4]:9.482330097504E-2,78[&rate=5.608661464176927E-4]:1.167411091944E-1)[&rate=5.608661464176927E-4]:7.217584403547E-2)[&rate=5.608661464176927E-4]:1.03279011682E-1,(81[&rate=5.608661464176927E-4]:1.390558312638E-1,80[&rate=5.608661464176927E-4]:1.390558312638E-1)[&rate=5.608661464176927E-4]:1.449209555657E-1)[&rate=5.608661464176927E-4]:7.930982146839E-2)[&rate=5.608661464176927E-4]:4.094044882836E-1)[&rate=5.608661464176927E-4]:1.03198066473E0,53[&rate=5.608661464176927E-4]:1.107523771193E0)[&rate=5.608661464176927E-4]:4.247790369125E-2,(((134[&rate=5.608661464176927E-4]:7.029717816922E-1,(133[&rate=5.608661464176927E-4]:3.68799345974E-1,137[&rate=5.608661464176927E-4]:4.098952363851E-1)[&rate=5.608661464176927E-4]:3.643094220193E-1)[&rate=5.608661464176927E-4]:6.722292860838E-1,52[&rate=5.608661464176927E-4]:6.314552784203E-1)[&rate=5.608661464176927E-4]:3.292958490082E-2,(103[&rate=5.608661464176927E-4]:6.457074002691E-1,((12[&rate=5.608661464176927E-4]:4.602618918419E-1,5[&rate=5.608661464176927E-4]:4.219057274585E-1)[&rate=5.608661464176927E-4]:7.889164917686E-2,29[&rate=5.608661464176927E-4]:6.460028560873E-1)[&rate=5.608661464176927E-4]:2.325812565106E-1)[&rate=5.608661464176927E-4]:1.682971197613E0)[&rate=5.608661464176927E-4]:4.93813532874E-1)[&rate=5.608661464176927E-4]:2.196806773966E-1)[&rate=5.608661464176927E-4]:9.681016424949E-2)[&rate=5.608661464176927E-4]:2.15377116171E-1)[&rate=5.608661464176927E-4]:1.567298101188E-1)[&rate=5.608661464176927E-4]:1.80605296879E-2)[&rate=5.608661464176927E-4]:5.923994171946E-2)[&rate=5.608661464176927E-4]:3.031571247833E-2);
tree STATE_87000000 [&joint=-20957.732621527575,lnP=-20957.732621527575] = [&R] ((((((((135[&rate=5.447169945488007E-4]:5.484883581845E-1,(138[&rate=5.447169945488007E-4]:1.86347919444E-1,136[&rate=5.447169945488007E-4]:5.48410701288E-2)[&rate=5.447169945488007E-4]:5.621404387406E-1)[&rate=5.447169945488007E-4]:9.270180473074E-1,(120[&rate=5.447169945488007E-4]:1.013201062885E0,119[&rate=5.447169945488007E-4]:1.109091473843E0)[&rate=5.447169945488007E-4]:7.143601371279E-1)[&rate=5.447169945488007E-4]:5.321336313008E-2,126[&rate=5.447169945488007E-4]:1.090962451458E0)[&rate=5.447169945488007E-4]:6.195693528434E-1,66[&rate=5.447169945488007E-4]:4.63357614616E-1)[&rate=5.447169945488007E-4]:3.155885908727E-1,(67[&rate=5.447169945488007E-4]:4.884313167278E-1,((124[&rate=5.447169945488007E-4]:3.394252728228E-1,123[&rate=5.447169945488007E-4]:3.421575132599E-1)[&rate=5.447169945488007E-4]:1.084428163829E-1,122[&rate=5.447169945488007E-4]:4.506003296428E-1)[&rate=5.447169945488007E-4]:5.391035374257E-1)[&rate=5.447169945488007E-4]:2.905148887609E-1)[&rate=5.447169945488007E-4]:2.562563370936E-1,34[&rate=5.447169945488007E-4]:1.721888439523E-1)[&rate=5.447169945488007E-4]:1.871894225708E-3,((((57[&rate=5.447169945488007E-4]:5.261184839551E-1,(((56[&rate=5.447169945488007E-4]:3.51956513902E-1,55[&rate=5.447169945488007E-4]:3.51956513902E-1)[&rate=5.447169945488007E-4]:9.484034003393E-2,(58[&rate=5.447169945488007E-4]:4.596315699008E-1,(54[&rate=5.447169945488007E-4]:3.509933446983E-1,37[&rate=5.447169945488007E-4]:4.274960769387E-1)[&rate=5.447169945488007E-4]:5.126117602221E-2)[&rate=5.447169945488007E-4]:1.448768840689E-2)[&rate=5.447169945488007E-4]:3.70442001302E-2,59[&rate=5.447169945488007E-4]:4.920377753778E-1)[&rate=5.447169945488007E-4]:3.13484681402E-2)[&rate=5.447169945488007E-4]:5.139096900024E-1,68[&rate=5.447169945488007E-4]:9.881156056514E-1)[&rate=5.447169945488007E-4]:2.651658346897E-1,(125[&rate=5.447169945488007E-4]:1.120746925984E0,((53[&rate=5.447169945488007E-4]:8.039826040484E-1,(((134[&rate=5.447169945488007E-4]:7.274548878479E-2,137[&rate=5.447169945488007E-4]:1.43978365497E-1)[&rate=5.447169945488007E-4]:4.836819576102E-1,133[&rate=5.447169945488007E-4]:5.865644326962E-1)[&rate=5.447169945488007E-4]:9.464007736369E-1,(52[&rate=5.447169945488007E-4]:7.200428428351E-1,(103[&rate=5.447169945488007E-4]:7.32581165008E-1,((12[&rate=5.447169945488007E-4]:2.647719771701E-1,5[&rate=5.447169945488007E-4]:2.264158127866E-1)[&rate=5.447169945488007E-4]:3.157014221177E-1,29[&rate=5.447169945488007E-4]:6.873227143563E-1)[&rate=5.447169945488007E-4]:2.781351629805E-1)[&rate=5.447169945488007E-4]:1.651755412388E0)[&rate=5.447169945488007E-4]:3.903958784118E-2)[&rate=5.447169945488007E-4]:5.309689468354E-2)[&rate=5.447169945488007E-4]:9.277426494744E-2,((((70[&rate=5.447169945488007E-4]:4.76049856745E-1,76[&rate=5.447169945488007E-4]:5.144060211284E-1)[&rate=5.447169945488007E-4]:2.490099901909E-2,74[&rate=5.447169945488007E-4]:5.393070201475E-1)[&rate=5.447169945488007E-4]:1.423339458894E-1,75[&rate=5.447169945488007E-4]:6.81640966037E-1)[&rate=5.447169945488007E-4]:1.365823521317E-1,(((81[&rate=5.447169945488007E-4]:5.343621007634E-2,80[&rate=5.447169945488007E-4]:5.343621007634E-2)[&rate=5.447169945488007E-4]:4.106442012562E-1,77[&rate=5.447169945488007E-4]:5.07916027771E-1)[&rate=5.447169945488007E-4]:1.721428328232E-2,((71[&rate=5.447169945488007E-4]:3.69727636635E-1,73[&rate=5.447169945488007E-4]:4.382207873199E-1)[&rate=5.447169945488007E-4]:8.145880203553E-2,((82[&rate=5.447169945488007E-4]:3.205497631891E-1,(72[&rate=5.447169945488007E-4]:9.243241293343E-2,78[&rate=5.447169945488007E-4]:1.143502211527E-1)[&rate=5.447169945488007E-4]:1.979803639543E-1)[&rate=5.447169945488007E-4]:2.011447953796E-2,79[&rate=5.447169945488007E-4]:3.32445064645E-1)[&rate=5.447169945488007E-4]:1.461386342996E-1)[&rate=5.447169945488007E-4]:1.093017375259E-2)[&rate=5.447169945488007E-4]:2.876135550607E-1)[&rate=5.447169945488007E-4]:8.249966094393E-1)[&rate=5.447169945488007E-4]:4.343725706489E-1)[&rate=5.447169945488007E-4]:2.992011810244E-1)[&rate=5.447169945488007E-4]:2.525498464564E-1,32[&rate=5.447169945488007E-4]:7.317914217611E-2)[&rate=5.447169945488007E-4]:7.896378778279E-2)[&rate=5.447169945488007E-4]:2.450542238714E-1,(33[&rate=5.447169945488007E-4]:9.541463762787E-2,((38[&rate=5.447169945488007E-4]:7.533334471838E-1,((((97[&rate=5.447169945488007E-4]:3.940218176783E-1,(2[&rate=5.447169945488007E-4]:4.922691861659E-1,((31[&rate=5.447169945488007E-4]:6.71358033593E-1,(22[&rate=5.447169945488007E-4]:2.183171333479E-1,27[&rate=5.447169945488007E-4]:2.347554895123E-1)[&rate=5.447169945488007E-4]:3.98246379697E-1)[&rate=5.447169945488007E-4]:1.090948703717E-2,((7[&rate=5.447169945488007E-4]:2.588997584669E-1,8[&rate=5.447169945488007E-4]:2.588997584669E-1)[&rate=5.447169945488007E-4]:2.017193865812E-1,26[&rate=5.447169945488007E-4]:5.674684601167E-1)[&rate=5.447169945488007E-4]:7.096344407513E-2)[&rate=5.447169945488007E-4]:3.739892580974E-2)[&rate=5.447169945488007E-4]:1.929516685708E0)[&rate=5.447169945488007E-4]:4.946843291416E-2,(16[&rate=5.447169945488007E-4]:2.51980149002E0,39[&rate=5.447169945488007E-4]:4.34308563903E-1)[&rate=5.447169945488007E-4]:8.021993805565E-2)[&rate=5.447169945488007E-4]:9.974864119551E-2,(((147[&rate=5.447169945488007E-4]:5.129588414434E-1,146[&rate=5.447169945488007E-4]:5.75800371498E-1)[&rate=5.447169945488007E-4]:1.293516931157E-1,(((((((93[&rate=5.447169945488007E-4]:1.274113768211E-1,(84[&rate=5.447169945488007E-4]:1.096301756305E-1,83[&rate=5.447169945488007E-4]:1.096301756305E-1)[&rate=5.447169945488007E-4]:4.082571053593E-3)[&rate=5.447169945488007E-4]:4.00999759102E-2,((90[&rate=5.447169945488007E-4]:9.740779062781E-2,91[&rate=5.447169945488007E-4]:9.740779062781E-2)[&rate=5.447169945488007E-4]:2.57488190767E-2,92[&rate=5.447169945488007E-4]:1.231566097045E-1)[&rate=5.447169945488007E-4]:4.43547430268E-2)[&rate=5.447169945488007E-4]:7.884205383708E-2,87[&rate=5.447169945488007E-4]:2.326547764314E-1)[&rate=5.447169945488007E-4]:4.844160218946E-2,((89[&rate=5.447169945488007E-4]:3.957721520269E-2,88[&rate=5.447169945488007E-4]:2.587858506568E-2)[&rate=5.447169945488007E-4]:1.704844478944E-1,(86[&rate=5.447169945488007E-4]:1.103181791821E-1,85[&rate=5.447169945488007E-4]:1.103181791821E-1)[&rate=5.447169945488007E-4]:8.604485377797E-2)[&rate=5.447169945488007E-4]:8.473334566073E-2)[&rate=5.447169945488007E-4]:1.111276519121E0,((18[&rate=5.447169945488007E-4]:5.937908350294E-1,3[&rate=5.447169945488007E-4]:4.787223418788E-1)[&rate=5.447169945488007E-4]:2.546355501932E-2,(6[&rate=5.447169945488007E-4]:5.256778275466E-1,(10[&rate=5.447169945488007E-4]:4.883951782103E-1,15[&rate=5.447169945488007E-4]:5.267513425937E-1)[&rate=5.447169945488007E-4]:5.372100550075E-2)[&rate=5.447169945488007E-4]:3.056286387198E-2)[&rate=5.447169945488007E-4]:3.484609734462E-1)[&rate=5.447169945488007E-4]:8.694377039602E-1,((((23[&rate=5.447169945488007E-4]:6.628650305793E-1,(25[&rate=5.447169945488007E-4]:2.885600704463E-1,20[&rate=5.447169945488007E-4]:2.693819882546E-1)[&rate=5.447169945488007E-4]:3.852638642426E-1)[&rate=5.447169945488007E-4]:2.867034253851E-1,(140[&rate=5.447169945488007E-4]:5.304631170637E-1,11[&rate=5.447169945488007E-4]:5.496411992555E-1)[&rate=5.447169945488007E-4]:3.149957498597E-1)[&rate=5.447169945488007E-4]:3.17485916175E-1,(102[&rate=5.447169945488007E-4]:6.310459710686E-2,(24[&rate=5.447169945488007E-4]:9.419334530471E-1,((28[&rate=5.447169945488007E-4]:7.152580628128E-1,21[&rate=5.447169945488007E-4]:6.906005285664E-1)[&rate=5.447169945488007E-4]:1.598852499659E-1,1[&rate=5.447169945488007E-4]:8.88419429158E-2)[&rate=5.447169945488007E-4]:7.22695923231E-2)[&rate=5.447169945488007E-4]:2.828149796761E-1)[&rate=5.447169945488007E-4]:5.326484352581E-2)[&rate=5.447169945488007E-4]:2.949745794812E-1,((((141[&rate=5.447169945488007E-4]:4.4283964264E-2,145[&rate=5.447169945488007E-4]:4.702369029158E-2)[&rate=5.447169945488007E-4]:1.885839728678E-1,144[&rate=5.447169945488007E-4]:2.301282111044E-1)[&rate=5.447169945488007E-4]:1.466243284569E-1,142[&rate=5.447169945488007E-4]:3.822319916163E-1)[&rate=5.447169945488007E-4]:1.257316624496E0,((((113[&rate=5.447169945488007E-4]:4.828948214642E-1,110[&rate=5.447169945488007E-4]:4.774153694095E-1)[&rate=5.447169945488007E-4]:7.404513178722E-2,105[&rate=5.447169945488007E-4]:5.295426929776E-1)[&rate=5.447169945488007E-4]:2.681616290655E-1,((9[&rate=5.447169945488007E-4]:4.153625978216E-1,117[&rate=5.447169945488007E-4]:4.263215019313E-1)[&rate=5.447169945488007E-4]:1.489683716666E-1,((17[&rate=5.447169945488007E-4]:2.421079057241E-1,14[&rate=5.447169945488007E-4]:2.037517413404E-1)[&rate=5.447169945488007E-4]:3.358579543478E-1,(30[&rate=5.447169945488007E-4]:3.468119651922E-1,4[&rate=5.447169945488007E-4]:1.742092254662E-1)[&rate=5.447169945488007E-4]:3.078662236467E-1)[&rate=5.447169945488007E-4]:3.294045188214E-2)[&rate=5.447169945488007E-4]:2.525514347466E-1)[&rate=5.447169945488007E-4]:4.50482738568E-1,(((((107[&rate=5.447169945488007E-4]:2.985193039725E-1,109[&rate=5.447169945488007E-4]:3.176973861642E-1)[&rate=5.447169945488007E-4]:2.770274774357E-2,(114[&rate=5.447169945488007E-4]:1.268405357874E-1,112[&rate=5.447169945488007E-4]:2.090323166093E-1)[&rate=5.447169945488007E-4]:1.391075433259E-1)[&rate=5.447169945488007E-4]:2.284785436043E-1,108[&rate=5.447169945488007E-4]:5.51960869293E-1)[&rate=5.447169945488007E-4]:2.557001999019E-1,((13[&rate=5.447169945488007E-4]:6.715801777566E-1,19[&rate=5.447169945488007E-4]:7.099363421403E-1)[&rate=5.447169945488007E-4]:1.196368753221E-1,115[&rate=5.447169945488007E-4]:7.090252722568E-1)[&rate=5.447169945488007E-4]:4.110155036266E-2)[&rate=5.447169945488007E-4]:1.241536536366E-1,((148[&rate=5.447169945488007E-4]:5.681510098314E-1,143[&rate=5.447169945488007E-4]:5.65411283804E-1)[&rate=5.447169945488007E-4]:2.953552930343E-1,(116[&rate=5.447169945488007E-4]:7.69592756937E-1,(((106[&rate=5.447169945488007E-4]:1.168642584183E-1,111[&rate=5.447169945488007E-4]:1.333026145826E-1)[&rate=5.447169945488007E-4]:9.062326143241E-2,139[&rate=5.447169945488007E-4]:3.992683417684E-1)[&rate=5.447169945488007E-4]:3.439842608067E-1,104[&rate=5.447169945488007E-4]:5.514717806574E-1)[&rate=5.447169945488007E-4]:2.783949488824E-1)[&rate=5.447169945488007E-4]:5.55573815449E-2)[&rate=5.447169945488007E-4]:4.913033777417E-2)[&rate=5.447169945488007E-4]:3.191120638069E-1)[&rate=5.447169945488007E-4]:1.913615555008E-1)[&rate=5.447169945488007E-4]:1.837074646776E-2)[&rate=5.447169945488007E-4]:3.13480280218E-1)[&rate=5.447169945488007E-4]:5.571118270359E-1,101[&rate=5.447169945488007E-4]:1.276456675313E0)[&rate=5.447169945488007E-4]:2.816409690597E-1)[&rate=5.447169945488007E-4]:1.25053621876E-2,40[&rate=5.447169945488007E-4]:5.974388475664E-1)[&rate=5.447169945488007E-4]:1.683829558773E-2)[&rate=5.447169945488007E-4]:5.459705296545E-2,((95[&rate=5.447169945488007E-4]:5.569626524578E-1,(100[&rate=5.447169945488007E-4]:3.291327183864E-1,94[&rate=5.447169945488007E-4]:3.291327183864E-1)[&rate=5.447169945488007E-4]:1.431304805193E-1)[&rate=5.447169945488007E-4]:1.742065195125E-1,((96[&rate=5.447169945488007E-4]:3.968407083735E-1,99[&rate=5.447169945488007E-4]:4.323598340564E-1)[&rate=5.447169945488007E-4]:1.703380211037E-1,98[&rate=5.447169945488007E-4]:5.808399316628E-1)[&rate=5.447169945488007E-4]:1.394002785587E-1)[&rate=5.447169945488007E-4]:7.704928644436E-2)[&rate=5.447169945488007E-4]:1.527652619933E-1)[&rate=5.447169945488007E-4]:3.094408298505E-1,(((((65[&rate=5.447169945488007E-4]:2.924515143854E-1,(62[&rate=5.447169945488007E-4]:4.569999230204E-1,(60[&rate=5.447169945488007E-4]:4.955067106227E-2,64[&rate=5.447169945488007E-4]:2.00235602569E-1)[&rate=5.447169945488007E-4]:2.156684300404E-1)[&rate=5.447169945488007E-4]:2.72324132828E-2)[&rate=5.447169945488007E-4]:2.433232382623E-1,(61[&rate=5.447169945488007E-4]:1.630395788355E-1,63[&rate=5.447169945488007E-4]:1.219436884244E-1)[&rate=5.447169945488007E-4]:5.6451599573E-1)[&rate=5.447169945488007E-4]:8.367347949724E-1,(128[&rate=5.447169945488007E-4]:1.172893949246E0,((69[&rate=5.447169945488007E-4]:5.46147366655E-1,(131[&rate=5.447169945488007E-4]:2.4992570906E-1,(130[&rate=5.447169945488007E-4]:1.95051019543E-1,(132[&rate=5.447169945488007E-4]:1.042258137359E-1,129[&rate=5.447169945488007E-4]:1.014860877085E-1)[&rate=5.447169945488007E-4]:9.35649318345E-2)[&rate=5.447169945488007E-4]:5.213496348962E-2)[&rate=5.447169945488007E-4]:1.510161781428E-1)[&rate=5.447169945488007E-4]:3.411603083829E-2,118[&rate=5.447169945488007E-4]:5.693044933837E-1)[&rate=5.447169945488007E-4]:7.433154832592E-1)[&rate=5.447169945488007E-4]:2.51670392895E-1)[&rate=5.447169945488007E-4]:1.594092591695E-1,((44[&rate=5.447169945488007E-4]:6.028190087192E-1,(((51[&rate=5.447169945488007E-4]:5.165528518695E-1,47[&rate=5.447169945488007E-4]:5.43875256241E-1)[&rate=5.447169945488007E-4]:1.354561845272E-2,((43[&rate=5.447169945488007E-4]:4.394733714382E-1,46[&rate=5.447169945488007E-4]:4.394733714382E-1)[&rate=5.447169945488007E-4]:4.908103943076E-2,(41[&rate=5.447169945488007E-4]:4.151500758214E-1,(42[&rate=5.447169945488007E-4]:2.954188346513E-1,48[&rate=5.447169945488007E-4]:3.336702007715E-1)[&rate=5.447169945488007E-4]:1.251957220443E-1)[&rate=5.447169945488007E-4]:1.875952630464E-2)[&rate=5.447169945488007E-4]:6.886646382469E-2)[&rate=5.447169945488007E-4]:1.467174167046E-2,(49[&rate=5.447169945488007E-4]:4.075104426805E-1,50[&rate=5.447169945488007E-4]:4.075104426805E-1)[&rate=5.447169945488007E-4]:1.317952884379E-1)[&rate=5.447169945488007E-4]:3.619087322927E-2)[&rate=5.447169945488007E-4]:8.650253495664E-3,45[&rate=5.447169945488007E-4]:6.087370217777E-1)[&rate=5.447169945488007E-4]:2.01840367241E-1)[&rate=5.447169945488007E-4]:8.645709385928E-2,(((121[&rate=5.447169945488007E-4]:1.802525885973E0,127[&rate=5.447169945488007E-4]:2.243621776384E0)[&rate=5.447169945488007E-4]:3.165986905767E-1,36[&rate=5.447169945488007E-4]:3.967252175529E-2)[&rate=5.447169945488007E-4]:4.750746607524E-2,35[&rate=5.447169945488007E-4]:4.060464536477E-2)[&rate=5.447169945488007E-4]:1.010589265168E-1)[&rate=5.447169945488007E-4]:3.187452586372E-1)[&rate=5.447169945488007E-4]:5.144578619035E-1)[&rate=5.447169945488007E-4]:3.072619682571E-1);
tree STATE_87010000 [&joint=-20966.28223017847,lnP=-20966.28223017847] = [&R] ((34[&rate=5.469798709096115E-4]:5.739724929235E-2,33[&rate=5.469798709096115E-4]:4.095889312797E-2)[&rate=5.469798709096115E-4]:6.710306095688E-2,(((((126[&rate=5.469798709096115E-4]:1.02525219793E0,119[&rate=5.469798709096115E-4]:1.810954720574E0)[&rate=5.469798709096115E-4]:1.377229406965E-1,((135[&rate=5.469798709096115E-4]:2.956140941714E-1,(138[&rate=5.469798709096115E-4]:1.985812386455E-1,136[&rate=5.469798709096115E-4]:6.707438933033E-2)[&rate=5.469798709096115E-4]:2.970328555259E-1)[&rate=5.469798709096115E-4]:4.414667654571E-1,120[&rate=5.469798709096115E-4]:9.89135654149E-1)[&rate=5.469798709096115E-4]:8.636515961622E-1)[&rate=5.469798709096115E-4]:5.542326748095E-1,((67[&rate=5.469798709096115E-4]:2.363626904981E-1,(122[&rate=5.469798709096115E-4]:3.219719841703E-1,(123[&rate=5.469798709096115E-4]:3.011737059718E-1,124[&rate=5.469798709096115E-4]:2.984414655347E-1)[&rate=5.469798709096115E-4]:2.07982781985E-2)[&rate=5.469798709096115E-4]:4.156632566685E-1)[&rate=5.469798709096115E-4]:7.499183870455E-2,66[&rate=5.469798709096115E-4]:3.113545292027E-1)[&rate=5.469798709096115E-4]:1.586790945482E-1)[&rate=5.469798709096115E-4]:3.24789089205E-1,((((59[&rate=5.469798709096115E-4]:4.209958326164E-1,(((57[&rate=5.469798709096115E-4]:2.053295831392E-1,58[&rate=5.469798709096115E-4]:2.217230257621E-1)[&rate=5.469798709096115E-4]:1.561390057517E-1,(56[&rate=5.469798709096115E-4]:2.994369028443E-1,55[&rate=5.469798709096115E-4]:2.994369028443E-1)[&rate=5.469798709096115E-4]:5.110272429782E-2)[&rate=5.469798709096115E-4]:2.948011029082E-2,(37[&rate=5.469798709096115E-4]:1.840812850444E-1,54[&rate=5.469798709096115E-4]:1.075785528039E-1)[&rate=5.469798709096115E-4]:2.423865398204E-1)[&rate=5.469798709096115E-4]:3.277937387177E-2)[&rate=5.469798709096115E-4]:3.587199289767E-1,68[&rate=5.469798709096115E-4]:7.305354337241E-1)[&rate=5.469798709096115E-4]:2.11412716858E-1,(125[&rate=5.469798709096115E-4]:9.001603163452E-1,((52[&rate=5.469798709096115E-4]:5.693414226741E-1,((134[&rate=5.469798709096115E-4]:4.470698652758E-1,(137[&rate=5.469798709096115E-4]:1.367971924327E-1,133[&rate=5.469798709096115E-4]:9.570130202162E-2)[&rate=5.469798709096115E-4]:3.815055495553E-1)[&rate=5.469798709096115E-4]:2.1359364479E-1,(103[&rate=5.469798709096115E-4]:4.916033757195E-1,((12[&rate=5.469798709096115E-4]:1.521068314678E-1,5[&rate=5.469798709096115E-4]:1.137506670843E-1)[&rate=5.469798709096115E-4]:1.829980023087E-1,29[&rate=5.469798709096115E-4]:4.419541488451E-1)[&rate=5.469798709096115E-4]:2.825259392032E-1)[&rate=5.469798709096115E-4]:1.089608079551E0)[&rate=5.469798709096115E-4]:6.52423701964E-1)[&rate=5.469798709096115E-4]:1.439545980246E-1,((((70[&rate=5.469798709096115E-4]:4.366213182718E-1,(74[&rate=5.469798709096115E-4]:4.138271016771E-1,76[&rate=5.469798709096115E-4]:4.138271016771E-1)[&rate=5.469798709096115E-4]:6.115038097817E-2)[&rate=5.469798709096115E-4]:2.588575191657E-1,75[&rate=5.469798709096115E-4]:7.338350018209E-1)[&rate=5.469798709096115E-4]:6.666712970968E-2,((((77[&rate=5.469798709096115E-4]:1.925502834434E-1,73[&rate=5.469798709096115E-4]:1.980297354981E-1)[&rate=5.469798709096115E-4]:1.361394813255E-1,71[&rate=5.469798709096115E-4]:2.656760661388E-1)[&rate=5.469798709096115E-4]:1.185013128696E-1,(81[&rate=5.469798709096115E-4]:2.189118614054E-2,80[&rate=5.469798709096115E-4]:2.189118614054E-2)[&rate=5.469798709096115E-4]:3.814642750595E-1)[&rate=5.469798709096115E-4]:2.06882553378E-2,(82[&rate=5.469798709096115E-4]:3.801167593018E-1,(79[&rate=5.469798709096115E-4]:3.598255968694E-1,(72[&rate=5.469798709096115E-4]:6.728984820984E-2,78[&rate=5.469798709096115E-4]:8.920765642916E-2)[&rate=5.469798709096115E-4]:2.706179404402E-1)[&rate=5.469798709096115E-4]:1.207198435032E-2)[&rate=5.469798709096115E-4]:6.036531340045E-2)[&rate=5.469798709096115E-4]:3.271433464996E-1)[&rate=5.469798709096115E-4]:6.399923806841E-1,53[&rate=5.469798709096115E-4]:6.940314536026E-1)[&rate=5.469798709096115E-4]:1.106784578465E-2)[&rate=5.469798709096115E-4]:4.054435306191E-1)[&rate=5.469798709096115E-4]:2.084545009036E-1)[&rate=5.469798709096115E-4]:3.926245427812E-1,((38[&rate=5.469798709096115E-4]:8.410731811557E-1,((((((((10[&rate=5.469798709096115E-4]:3.045133327907E-1,15[&rate=5.469798709096115E-4]:3.428694971742E-1)[&rate=5.469798709096115E-4]:3.20341949443E-1,(18[&rate=5.469798709096115E-4]:6.441620876869E-1,6[&rate=5.469798709096115E-4]:5.811483890568E-1)[&rate=5.469798709096115E-4]:2.726853701257E-2)[&rate=5.469798709096115E-4]:1.732001183687E-1,((((((90[&rate=5.469798709096115E-4]:5.153248791101E-2,91[&rate=5.469798709096115E-4]:5.153248791101E-2)[&rate=5.469798709096115E-4]:7.21676406578E-3,92[&rate=5.469798709096115E-4]:5.874925197679E-2)[&rate=5.469798709096115E-4]:9.844350396414E-2,(84[&rate=5.469798709096115E-4]:7.209548862357E-2,(83[&rate=5.469798709096115E-4]:3.876961544444E-2,93[&rate=5.469798709096115E-4]:5.246824558145E-2)[&rate=5.469798709096115E-4]:3.332587317913E-2)[&rate=5.469798709096115E-4]:7.139863718035E-2)[&rate=5.469798709096115E-4]:6.212870922457E-2,87[&rate=5.469798709096115E-4]:2.056228350285E-1)[&rate=5.469798709096115E-4]:1.238711435675E-1,((89[&rate=5.469798709096115E-4]:2.39008679375E-2,88[&rate=5.469798709096115E-4]:1.020223780048E-2)[&rate=5.469798709096115E-4]:1.91033209358E-1,(86[&rate=5.469798709096115E-4]:1.055528497776E-1,85[&rate=5.469798709096115E-4]:1.055528497776E-1)[&rate=5.469798709096115E-4]:9.568259738083E-2)[&rate=5.469798709096115E-4]:1.282585314375E-1)[&rate=5.469798709096115E-4]:7.83647472674E-1,3[&rate=5.469798709096115E-4]:5.734154238728E-1)[&rate=5.469798709096115E-4]:1.561468260448E-1)[&rate=5.469798709096115E-4]:9.583703820417E-1,(((113[&rate=5.469798709096115E-4]:7.991430840319E-1,(((17[&rate=5.469798709096115E-4]:3.651165490644E-1,14[&rate=5.469798709096115E-4]:3.267603846807E-1)[&rate=5.469798709096115E-4]:3.758747661135E-1,(105[&rate=5.469798709096115E-4]:5.313568971066E-1,110[&rate=5.469798709096115E-4]:5.532747053257E-1)[&rate=5.469798709096115E-4]:1.438809934137E-1)[&rate=5.469798709096115E-4]:2.837997079398E-2,((9[&rate=5.469798709096115E-4]:5.054783034502E-1,(30[&rate=5.469798709096115E-4]:5.063894204178E-1,4[&rate=5.469798709096115E-4]:3.337866806917E-1)[&rate=5.469798709096115E-4]:1.223765542654E-1)[&rate=5.469798709096115E-4]:6.857945079357E-2,117[&rate=5.469798709096115E-4]:5.850166583535E-1)[&rate=5.469798709096115E-4]:1.487381892622E-1)[&rate=5.469798709096115E-4]:6.81279624438E-2)[&rate=5.469798709096115E-4]:4.216900359054E-1,((((108[&rate=5.469798709096115E-4]:5.154396689204E-1,107[&rate=5.469798709096115E-4]:5.181793949478E-1)[&rate=5.469798709096115E-4]:1.690641468876E-1,((114[&rate=5.469798709096115E-4]:3.115434114872E-1,112[&rate=5.469798709096115E-4]:3.937351923091E-1)[&rate=5.469798709096115E-4]:1.017361005194E-1,109[&rate=5.469798709096115E-4]:4.927315668012E-1)[&rate=5.469798709096115E-4]:2.13690057226E-1)[&rate=5.469798709096115E-4]:3.379146055091E-1,((13[&rate=5.469798709096115E-4]:4.99932626366E-1,19[&rate=5.469798709096115E-4]:5.382887907497E-1)[&rate=5.469798709096115E-4]:9.378027479672E-2,115[&rate=5.469798709096115E-4]:5.115211203409E-1)[&rate=5.469798709096115E-4]:4.533630544009E-1)[&rate=5.469798709096115E-4]:5.132429729351E-2,((148[&rate=5.469798709096115E-4]:3.89481993258E-1,143[&rate=5.469798709096115E-4]:3.867422672306E-1)[&rate=5.469798709096115E-4]:4.404143312176E-1,(116[&rate=5.469798709096115E-4]:7.083851439768E-1,(139[&rate=5.469798709096115E-4]:9.457236594725E-1,(111[&rate=5.469798709096115E-4]:3.20465451656E-1,(106[&rate=5.469798709096115E-4]:2.021498189707E-1,104[&rate=5.469798709096115E-4]:2.021498189707E-1)[&rate=5.469798709096115E-4]:1.018772765209E-1)[&rate=5.469798709096115E-4]:4.499157420632E-1)[&rate=5.469798709096115E-4]:1.47162790248E-2)[&rate=5.469798709096115E-4]:8.315501611508E-2)[&rate=5.469798709096115E-4]:2.246683119433E-1)[&rate=5.469798709096115E-4]:1.224328670802E-1)[&rate=5.469798709096115E-4]:4.283660482187E-1,((((24[&rate=5.469798709096115E-4]:9.029371841313E-1,((28[&rate=5.469798709096115E-4]:7.016151375737E-1,21[&rate=5.469798709096115E-4]:6.769576033273E-1)[&rate=5.469798709096115E-4]:1.593599083772E-1,1[&rate=5.469798709096115E-4]:7.467367608797E-2)[&rate=5.469798709096115E-4]:4.744159023511E-2)[&rate=5.469798709096115E-4]:2.640273205831E-1,102[&rate=5.469798709096115E-4]:5.320669098041E-3)[&rate=5.469798709096115E-4]:1.725903657206E-1,((23[&rate=5.469798709096115E-4]:8.175435860303E-1,(25[&rate=5.469798709096115E-4]:5.952159498232E-1,20[&rate=5.469798709096115E-4]:5.760378676314E-1)[&rate=5.469798709096115E-4]:2.332865403168E-1)[&rate=5.469798709096115E-4]:6.285587381274E-2,(140[&rate=5.469798709096115E-4]:6.304591439419E-1,11[&rate=5.469798709096115E-4]:6.496372261336E-1)[&rate=5.469798709096115E-4]:1.458307268602E-1)[&rate=5.469798709096115E-4]:4.481965064823E-1)[&rate=5.469798709096115E-4]:2.759431933253E-1,(((145[&rate=5.469798709096115E-4]:2.944029071724E-1,144[&rate=5.469798709096115E-4]:2.889234551175E-1)[&rate=5.469798709096115E-4]:4.6012786624E-2,141[&rate=5.469798709096115E-4]:3.376759677688E-1)[&rate=5.469798709096115E-4]:2.699986405147E-1,142[&rate=5.469798709096115E-4]:6.104143343111E-1)[&rate=5.469798709096115E-4]:1.090015236299E0)[&rate=5.469798709096115E-4]:1.213723372726E-1)[&rate=5.469798709096115E-4]:1.154457925701E-1)[&rate=5.469798709096115E-4]:6.523171031333E-1,101[&rate=5.469798709096115E-4]:1.337510009065E0)[&rate=5.469798709096115E-4]:1.586966785912E-1,(98[&rate=5.469798709096115E-4]:6.351740157187E-1,(96[&rate=5.469798709096115E-4]:4.375943271725E-1,99[&rate=5.469798709096115E-4]:4.731134528553E-1)[&rate=5.469798709096115E-4]:1.839184863606E-1)[&rate=5.469798709096115E-4]:1.628381348996E-2)[&rate=5.469798709096115E-4]:4.399767053829E-2,(95[&rate=5.469798709096115E-4]:5.697624341468E-1,(100[&rate=5.469798709096115E-4]:3.408131828294E-1,94[&rate=5.469798709096115E-4]:3.408131828294E-1)[&rate=5.469798709096115E-4]:1.442497977653E-1)[&rate=5.469798709096115E-4]:1.366220273489E-1)[&rate=5.469798709096115E-4]:5.155686839716E-2,((((2[&rate=5.469798709096115E-4]:5.806484708109E-1,31[&rate=5.469798709096115E-4]:8.08045731085E-1)[&rate=5.469798709096115E-4]:3.717765134432E-2,((7[&rate=5.469798709096115E-4]:1.959981592768E-1,8[&rate=5.469798709096115E-4]:1.959981592768E-1)[&rate=5.469798709096115E-4]:4.258197656497E-1,26[&rate=5.469798709096115E-4]:7.286672399951E-1)[&rate=5.469798709096115E-4]:7.272052599583E-2)[&rate=5.469798709096115E-4]:5.28887399124E-2,(22[&rate=5.469798709096115E-4]:3.073532895153E-1,27[&rate=5.469798709096115E-4]:3.237916456797E-1)[&rate=5.469798709096115E-4]:5.359643122784E-1)[&rate=5.469798709096115E-4]:1.836786967912E0,(((16[&rate=5.469798709096115E-4]:2.517198171413E0,147[&rate=5.469798709096115E-4]:4.890822944757E-1)[&rate=5.469798709096115E-4]:1.185340751418E-2,146[&rate=5.469798709096115E-4]:5.637772320445E-1)[&rate=5.469798709096115E-4]:7.874935959126E-2,((97[&rate=5.469798709096115E-4]:3.780636859353E-1,39[&rate=5.469798709096115E-4]:4.491019373015E-1)[&rate=5.469798709096115E-4]:4.410756058123E-2,40[&rate=5.469798709096115E-4]:4.932094978827E-1)[&rate=5.469798709096115E-4]:2.909851451811E-2)[&rate=5.469798709096115E-4]:2.846801474909E-2)[&rate=5.469798709096115E-4]:6.782104044792E-2)[&rate=5.469798709096115E-4]:2.90782124487E-1)[&rate=5.469798709096115E-4]:2.965009420415E-1,((((((((60[&rate=5.469798709096115E-4]:2.075561941067E-1,65[&rate=5.469798709096115E-4]:2.075561941067E-1)[&rate=5.469798709096115E-4]:3.070403227315E-3,64[&rate=5.469798709096115E-4]:3.613115288407E-1)[&rate=5.469798709096115E-4]:6.159135122614E-3,62[&rate=5.469798709096115E-4]:4.085665543744E-1)[&rate=5.469798709096115E-4]:2.675581543501E-1,(61[&rate=5.469798709096115E-4]:1.708654987444E-1,63[&rate=5.469798709096115E-4]:1.297696083334E-1)[&rate=5.469798709096115E-4]:5.052592099801E-1)[&rate=5.469798709096115E-4]:9.218457450324E-1,(128[&rate=5.469798709096115E-4]:1.427706751985E0,((69[&rate=5.469798709096115E-4]:7.13722629601E-1,118[&rate=5.469798709096115E-4]:7.027637254914E-1)[&rate=5.469798709096115E-4]:9.683273318142E-2,((132[&rate=5.469798709096115E-4]:6.572405884826E-2,129[&rate=5.469798709096115E-4]:6.298433282091E-2)[&rate=5.469798709096115E-4]:6.792078778922E-2,(130[&rate=5.469798709096115E-4]:3.523428465314E-2,131[&rate=5.469798709096115E-4]:3.797401068049E-2)[&rate=5.469798709096115E-4]:9.567083595699E-2)[&rate=5.469798709096115E-4]:5.317050366927E-1)[&rate=5.469798709096115E-4]:7.678363207092E-1)[&rate=5.469798709096115E-4]:3.053767437489E-2)[&rate=5.469798709096115E-4]:6.769745345739E-2,((44[&rate=5.469798709096115E-4]:6.372797132281E-1,(((43[&rate=5.469798709096115E-4]:4.626889916328E-1,46[&rate=5.469798709096115E-4]:4.626889916328E-1)[&rate=5.469798709096115E-4]:1.874134880868E-2,(42[&rate=5.469798709096115E-4]:4.059788824665E-1,(41[&rate=5.469798709096115E-4]:3.992953265027E-1,48[&rate=5.469798709096115E-4]:4.430111734972E-1)[&rate=5.469798709096115E-4]:1.219075089564E-3)[&rate=5.469798709096115E-4]:2.627113010623E-2)[&rate=5.469798709096115E-4]:1.294856823441E-1,((49[&rate=5.469798709096115E-4]:3.894247372542E-1,50[&rate=5.469798709096115E-4]:3.894247372542E-1)[&rate=5.469798709096115E-4]:1.80563027997E-1,(47[&rate=5.469798709096115E-4]:5.261938173079E-1,51[&rate=5.469798709096115E-4]:4.988714129364E-1)[&rate=5.469798709096115E-4]:7.658083318902E-2)[&rate=5.469798709096115E-4]:8.141372288662E-3)[&rate=5.469798709096115E-4]:3.182817131675E-2)[&rate=5.469798709096115E-4]:2.029107704066E-2,45[&rate=5.469798709096115E-4]:6.548385498316E-1)[&rate=5.469798709096115E-4]:9.770711769401E-2)[&rate=5.469798709096115E-4]:9.261663515301E-2,(35[&rate=5.469798709096115E-4]:2.404700323997E-2,(36[&rate=5.469798709096115E-4]:5.485887090674E-2,127[&rate=5.469798709096115E-4]:2.575406816112E0)[&rate=5.469798709096115E-4]:1.576347479898E-2)[&rate=5.469798709096115E-4]:6.574438844228E-2)[&rate=5.469798709096115E-4]:2.453703046102E-3,121[&rate=5.469798709096115E-4]:2.218272491989E0)[&rate=5.469798709096115E-4]:4.429635819534E-1)[&rate=5.469798709096115E-4]:2.516433789093E-1)[&rate=5.469798709096115E-4]:7.970657364822E-3)[&rate=5.469798709096115E-4]:1.342326986924E-1,32[&rate=5.469798709096115E-4]:4.412390479911E-2)[&rate=5.469798709096115E-4]:5.845859723103E-2);
