## Supplementary File S2 for "Epidemiological and genomic investigation of chikungunya virus in Rio de Janeiro state, Brazil, between 2015 and 2018": CHIKV_ECSA_2015-2018_HKY+G4_strict_skygridMonthly_v1.10.4.combined.trees.txt (part 127 of 131)

#NEXUS
tree STATE_87020000 [&joint=-20983.931872528603,lnP=-20983.931872528603] = [&R] ((((((57[&rate=5.477219834401123E-4]:3.192228098364E-1,(54[&rate=5.477219834401123E-4]:2.31614779651E-1,((56[&rate=5.477219834401123E-4]:1.839626165835E-1,55[&rate=5.477219834401123E-4]:1.839626165835E-1)[&rate=5.477219834401123E-4]:7.528168613061E-2,((37[&rate=5.477219834401123E-4]:2.024992376749E-1,58[&rate=5.477219834401123E-4]:1.833735546148E-1)[&rate=5.477219834401123E-4]:2.847213303697E-2,59[&rate=5.477219834401123E-4]:1.927200045916E-1)[&rate=5.477219834401123E-4]:7.472101943408E-2)[&rate=5.477219834401123E-4]:2.425121745541E-3)[&rate=5.477219834401123E-4]:4.662442362802E-2)[&rate=5.477219834401123E-4]:5.212098288445E-2,68[&rate=5.477219834401123E-4]:3.194312244148E-1)[&rate=5.477219834401123E-4]:2.015954693779E-1,((((((133[&rate=5.477219834401123E-4]:5.39028113575E-1,137[&rate=5.477219834401123E-4]:5.80124003986E-1)[&rate=5.477219834401123E-4]:1.648175144529E-1,134[&rate=5.477219834401123E-4]:6.737086417268E-1)[&rate=5.477219834401123E-4]:6.140853254084E-1,(((74[&rate=5.477219834401123E-4]:4.59004294481E-1,70[&rate=5.477219834401123E-4]:4.206481300975E-1)[&rate=5.477219834401123E-4]:6.318876519007E-2,(75[&rate=5.477219834401123E-4]:5.165620239618E-1,76[&rate=5.477219834401123E-4]:5.165620239618E-1)[&rate=5.477219834401123E-4]:5.631035709305E-3)[&rate=5.477219834401123E-4]:1.927489448319E-1,((77[&rate=5.477219834401123E-4]:4.426242241299E-1,71[&rate=5.477219834401123E-4]:3.796105254997E-1)[&rate=5.477219834401123E-4]:2.036675723061E-1,(((81[&rate=5.477219834401123E-4]:1.877902674479E-1,80[&rate=5.477219834401123E-4]:1.877902674479E-1)[&rate=5.477219834401123E-4]:2.841413109623E-1,(82[&rate=5.477219834401123E-4]:4.527219018038E-1,((72[&rate=5.477219834401123E-4]:4.604912428905E-2,78[&rate=5.477219834401123E-4]:6.796693250836E-2)[&rate=5.477219834401123E-4]:3.290355930398E-1,79[&rate=5.477219834401123E-4]:3.970025255482E-1)[&rate=5.477219834401123E-4]:4.750019817357E-2)[&rate=5.477219834401123E-4]:3.564803277082E-2)[&rate=5.477219834401123E-4]:5.3500584695E-2,73[&rate=5.477219834401123E-4]:5.747472315984E-1)[&rate=5.477219834401123E-4]:7.702401689228E-2)[&rate=5.477219834401123E-4]:6.317075601236E-2)[&rate=5.477219834401123E-4]:5.673725105772E-1)[&rate=5.477219834401123E-4]:4.343191311165E-4,((103[&rate=5.477219834401123E-4]:7.727311950192E-1,((12[&rate=5.477219834401123E-4]:4.075806367408E-1,5[&rate=5.477219834401123E-4]:3.692244723573E-1)[&rate=5.477219834401123E-4]:4.37962754844E-1,29[&rate=5.477219834401123E-4]:9.523927066533E-1)[&rate=5.477219834401123E-4]:5.321520069475E-2)[&rate=5.477219834401123E-4]:1.361157944146E0,52[&rate=5.477219834401123E-4]:4.695954046044E-1)[&rate=5.477219834401123E-4]:7.488709230623E-2)[&rate=5.477219834401123E-4]:7.305984026439E-2,53[&rate=5.477219834401123E-4]:6.093456158636E-1)[&rate=5.477219834401123E-4]:8.48438245988E-2,125[&rate=5.477219834401123E-4]:4.838069268012E-1)[&rate=5.477219834401123E-4]:2.038864336582E-1)[&rate=5.477219834401123E-4]:8.335891405358E-1,(((38[&rate=5.477219834401123E-4]:8.339664890243E-1,((((((((89[&rate=5.477219834401123E-4]:8.815825963968E-2,88[&rate=5.477219834401123E-4]:7.445962950266E-2)[&rate=5.477219834401123E-4]:2.403732172165E-1,(((83[&rate=5.477219834401123E-4]:6.70733294416E-2,93[&rate=5.477219834401123E-4]:8.077195957861E-2)[&rate=5.477219834401123E-4]:7.663176044687E-2,((86[&rate=5.477219834401123E-4]:5.646533253757E-2,85[&rate=5.477219834401123E-4]:5.646533253757E-2)[&rate=5.477219834401123E-4]:2.973272681577E-2,84[&rate=5.477219834401123E-4]:8.619805935335E-2)[&rate=5.477219834401123E-4]:5.750703053513E-2)[&rate=5.477219834401123E-4]:4.754974724651E-2,(87[&rate=5.477219834401123E-4]:1.50052111726E-1,((90[&rate=5.477219834401123E-4]:3.89497690458E-2,91[&rate=5.477219834401123E-4]:3.89497690458E-2)[&rate=5.477219834401123E-4]:4.982649707807E-2,92[&rate=5.477219834401123E-4]:8.877626612387E-2)[&rate=5.477219834401123E-4]:7.497447573909E-2)[&rate=5.477219834401123E-4]:4.120272540903E-2)[&rate=5.477219834401123E-4]:1.235780095841E-1)[&rate=5.477219834401123E-4]:8.859887956152E-1,(3[&rate=5.477219834401123E-4]:6.440077042447E-1,((18[&rate=5.477219834401123E-4]:4.342650171276E-1,(10[&rate=5.477219834401123E-4]:2.721280828172E-1,15[&rate=5.477219834401123E-4]:3.104842472007E-1)[&rate=5.477219834401123E-4]:1.155615918446E-1)[&rate=5.477219834401123E-4]:7.774133079801E-2,6[&rate=5.477219834401123E-4]:4.489926492954E-1)[&rate=5.477219834401123E-4]:2.470698494697E-1)[&rate=5.477219834401123E-4]:1.708791069253E-2)[&rate=5.477219834401123E-4]:9.219782405406E-1,((((102[&rate=5.477219834401123E-4]:3.272531440478E-1,(24[&rate=5.477219834401123E-4]:9.21986911863E-1,(1[&rate=5.477219834401123E-4]:5.027561551659E-2,(28[&rate=5.477219834401123E-4]:5.311448556031E-1,21[&rate=5.477219834401123E-4]:5.064873213566E-1)[&rate=5.477219834401123E-4]:3.054321297764E-1)[&rate=5.477219834401123E-4]:9.088937853814E-2)[&rate=5.477219834401123E-4]:5.669100678012E-1)[&rate=5.477219834401123E-4]:4.584183107045E-2,((23[&rate=5.477219834401123E-4]:7.977959258875E-1,(25[&rate=5.477219834401123E-4]:5.713722234513E-1,20[&rate=5.477219834401123E-4]:5.521941412595E-1)[&rate=5.477219834401123E-4]:2.373826065459E-1)[&rate=5.477219834401123E-4]:1.484968976563E-1,(140[&rate=5.477219834401123E-4]:6.774789744853E-1,11[&rate=5.477219834401123E-4]:6.96657056677E-1)[&rate=5.477219834401123E-4]:1.647042600175E-1)[&rate=5.477219834401123E-4]:5.774870830812E-1)[&rate=5.477219834401123E-4]:1.539021241208E-1,(((144[&rate=5.477219834401123E-4]:2.019552383214E-1,141[&rate=5.477219834401123E-4]:2.046949643487E-1)[&rate=5.477219834401123E-4]:2.358234610387E-1,145[&rate=5.477219834401123E-4]:4.43258151415E-1)[&rate=5.477219834401123E-4]:1.410973373652E-1,142[&rate=5.477219834401123E-4]:5.843554887802E-1)[&rate=5.477219834401123E-4]:1.189216952925E0)[&rate=5.477219834401123E-4]:5.416672670249E-4,((((30[&rate=5.477219834401123E-4]:3.288240975436E-1,4[&rate=5.477219834401123E-4]:1.562213578176E-1)[&rate=5.477219834401123E-4]:5.731247236563E-1,((9[&rate=5.477219834401123E-4]:7.167510124079E-1,(17[&rate=5.477219834401123E-4]:4.245747216287E-1,14[&rate=5.477219834401123E-4]:3.86218557245E-1)[&rate=5.477219834401123E-4]:3.387516332449E-1)[&rate=5.477219834401123E-4]:9.134017586584E-3,117[&rate=5.477219834401123E-4]:7.368439341041E-1)[&rate=5.477219834401123E-4]:5.277611997252E-2)[&rate=5.477219834401123E-4]:1.042527874544E-1,((105[&rate=5.477219834401123E-4]:6.932505610843E-1,110[&rate=5.477219834401123E-4]:7.151683693034E-1)[&rate=5.477219834401123E-4]:1.037133449495E-1,113[&rate=5.477219834401123E-4]:8.243611663076E-1)[&rate=5.477219834401123E-4]:6.677194919588E-2)[&rate=5.477219834401123E-4]:6.480814368926E-1,((((13[&rate=5.477219834401123E-4]:2.315521582577E-1,19[&rate=5.477219834401123E-4]:2.699083226414E-1)[&rate=5.477219834401123E-4]:4.804358400243E-1,115[&rate=5.477219834401123E-4]:6.297962174601E-1)[&rate=5.477219834401123E-4]:1.177226039146E-1,((108[&rate=5.477219834401123E-4]:1.938595087433E-1,107[&rate=5.477219834401123E-4]:1.965992347707E-1)[&rate=5.477219834401123E-4]:4.094572742379E-1,((114[&rate=5.477219834401123E-4]:1.555081529955E-1,112[&rate=5.477219834401123E-4]:2.376999338173E-1)[&rate=5.477219834401123E-4]:2.810356340307E-1,109[&rate=5.477219834401123E-4]:5.159958418207E-1)[&rate=5.477219834401123E-4]:1.092387493796E-1)[&rate=5.477219834401123E-4]:2.017362849689E-1)[&rate=5.477219834401123E-4]:1.809401510133E-1,(((148[&rate=5.477219834401123E-4]:4.74257947835E-1,143[&rate=5.477219834401123E-4]:4.715182218076E-1)[&rate=5.477219834401123E-4]:3.029829742983E-1,116[&rate=5.477219834401123E-4]:7.388847577496E-1)[&rate=5.477219834401123E-4]:3.340652007294E-2,((111[&rate=5.477219834401123E-4]:2.257530011819E-1,(104[&rate=5.477219834401123E-4]:7.091882664976E-2,106[&rate=5.477219834401123E-4]:7.091882664976E-2)[&rate=5.477219834401123E-4]:1.383958183677E-1)[&rate=5.477219834401123E-4]:1.070949503281E-1,139[&rate=5.477219834401123E-4]:5.081904172634E-1)[&rate=5.477219834401123E-4]:5.161556550797E-1)[&rate=5.477219834401123E-4]:1.561676945655E-1)[&rate=5.477219834401123E-4]:5.285637991862E-1)[&rate=5.477219834401123E-4]:6.229681684952E-2)[&rate=5.477219834401123E-4]:5.827481499916E-2)[&rate=5.477219834401123E-4]:5.720785097852E-1,101[&rate=5.477219834401123E-4]:1.152412639235E0)[&rate=5.477219834401123E-4]:2.932235111052E-1,((147[&rate=5.477219834401123E-4]:3.507844912887E-1,16[&rate=5.477219834401123E-4]:2.378900368226E0)[&rate=5.477219834401123E-4]:1.701414671835E-1,((146[&rate=5.477219834401123E-4]:5.50523912203E-1,((((22[&rate=5.477219834401123E-4]:2.806119276776E-1,27[&rate=5.477219834401123E-4]:2.97050283842E-1)[&rate=5.477219834401123E-4]:6.569612010661E-1,31[&rate=5.477219834401123E-4]:9.923676492918E-1)[&rate=5.477219834401123E-4]:2.710627477E-2,((7[&rate=5.477219834401123E-4]:5.553190207755E-1,8[&rate=5.477219834401123E-4]:5.553190207755E-1)[&rate=5.477219834401123E-4]:2.626170268883E-1,26[&rate=5.477219834401123E-4]:9.247853627323E-1)[&rate=5.477219834401123E-4]:5.08529448911E-2)[&rate=5.477219834401123E-4]:1.265073181013E-1,2[&rate=5.477219834401123E-4]:9.18583981889E-1)[&rate=5.477219834401123E-4]:1.468447153909E0)[&rate=5.477219834401123E-4]:1.343613107097E-2,40[&rate=5.477219834401123E-4]:4.437414640391E-1)[&rate=5.477219834401123E-4]:1.980744525275E-2)[&rate=5.477219834401123E-4]:8.923082055004E-3)[&rate=5.477219834401123E-4]:9.437822048747E-3,(97[&rate=5.477219834401123E-4]:3.441551167033E-1,39[&rate=5.477219834401123E-4]:4.151933680695E-1)[&rate=5.477219834401123E-4]:6.671644532607E-2)[&rate=5.477219834401123E-4]:8.844414273778E-2,((98[&rate=5.477219834401123E-4]:5.028481049366E-1,(95[&rate=5.477219834401123E-4]:3.520703310284E-1,(100[&rate=5.477219834401123E-4]:1.052415481357E-1,94[&rate=5.477219834401123E-4]:1.052415481357E-1)[&rate=5.477219834401123E-4]:1.621293293407E-1)[&rate=5.477219834401123E-4]:1.617067356569E-1)[&rate=5.477219834401123E-4]:6.669741727498E-2,(99[&rate=5.477219834401123E-4]:4.471009797185E-1,96[&rate=5.477219834401123E-4]:4.115818540356E-1)[&rate=5.477219834401123E-4]:1.443024659904E-1)[&rate=5.477219834401123E-4]:1.292237344681E-1)[&rate=5.477219834401123E-4]:3.3191854382E-1)[&rate=5.477219834401123E-4]:3.847583270589E-1,((((127[&rate=5.477219834401123E-4]:2.12139358877E0,121[&rate=5.477219834401123E-4]:1.680297698359E0)[&rate=5.477219834401123E-4]:4.389193494867E-1,36[&rate=5.477219834401123E-4]:3.976499305114E-2)[&rate=5.477219834401123E-4]:1.260807269792E-1,35[&rate=5.477219834401123E-4]:1.192703775646E-1)[&rate=5.477219834401123E-4]:4.523512966296E-2,((((69[&rate=5.477219834401123E-4]:5.100575035004E-1,118[&rate=5.477219834401123E-4]:4.990985993908E-1)[&rate=5.477219834401123E-4]:2.067411474058E-1,(131[&rate=5.477219834401123E-4]:3.066550248412E-1,(130[&rate=5.477219834401123E-4]:1.9451944362E-1,(129[&rate=5.477219834401123E-4]:1.468798156366E-1,132[&rate=5.477219834401123E-4]:1.49619541664E-1)[&rate=5.477219834401123E-4]:4.763962798338E-2)[&rate=5.477219834401123E-4]:1.093958551938E-1)[&rate=5.477219834401123E-4]:2.649381466128E-1)[&rate=5.477219834401123E-4]:7.048398418754E-1,(128[&rate=5.477219834401123E-4]:1.182817948656E0,((65[&rate=5.477219834401123E-4]:1.900214774844E-1,((64[&rate=5.477219834401123E-4]:2.409235944445E-1,62[&rate=5.477219834401123E-4]:2.820194848555E-1)[&rate=5.477219834401123E-4]:7.813881521837E-2,60[&rate=5.477219834401123E-4]:1.683774781562E-1)[&rate=5.477219834401123E-4]:2.164399932821E-2)[&rate=5.477219834401123E-4]:1.33975912716E-1,(61[&rate=5.477219834401123E-4]:1.377968192137E-1,63[&rate=5.477219834401123E-4]:9.670092880269E-2)[&rate=5.477219834401123E-4]:3.779813929043E-1)[&rate=5.477219834401123E-4]:8.067657639349E-1)[&rate=5.477219834401123E-4]:8.813561261893E-2)[&rate=5.477219834401123E-4]:2.808970079942E-1,(((44[&rate=5.477219834401123E-4]:3.035972423446E-1,47[&rate=5.477219834401123E-4]:3.090617232189E-1)[&rate=5.477219834401123E-4]:2.350614362222E-1,45[&rate=5.477219834401123E-4]:5.359264381298E-1)[&rate=5.477219834401123E-4]:5.430726748801E-2,((51[&rate=5.477219834401123E-4]:4.894027085842E-1,(49[&rate=5.477219834401123E-4]:3.218650170078E-1,50[&rate=5.477219834401123E-4]:3.218650170078E-1)[&rate=5.477219834401123E-4]:1.620732107022E-1)[&rate=5.477219834401123E-4]:2.045787037459E-3,(((41[&rate=5.477219834401123E-4]:2.459016242098E-1,(48[&rate=5.477219834401123E-4]:1.904523945684E-1,42[&rate=5.477219834401123E-4]:1.522010284482E-1)[&rate=5.477219834401123E-4]:9.916507663588E-2)[&rate=5.477219834401123E-4]:7.54178367719E-2,46[&rate=5.477219834401123E-4]:3.759642697247E-1)[&rate=5.477219834401123E-4]:3.373540135658E-2,43[&rate=5.477219834401123E-4]:4.096996710813E-1)[&rate=5.477219834401123E-4]:1.090712289119E-1)[&rate=5.477219834401123E-4]:7.965952693596E-2)[&rate=5.477219834401123E-4]:1.882206513598E-1)[&rate=5.477219834401123E-4]:1.414220612464E-1)[&rate=5.477219834401123E-4]:4.518538623402E-1)[&rate=5.477219834401123E-4]:1.214951228103E-1,(((((135[&rate=5.477219834401123E-4]:2.638154967211E-1,(138[&rate=5.477219834401123E-4]:1.55692789821E-1,136[&rate=5.477219834401123E-4]:2.418594050583E-2)[&rate=5.477219834401123E-4]:3.081227069001E-1)[&rate=5.477219834401123E-4]:1.310207930958E-1,119[&rate=5.477219834401123E-4]:7.427814952963E-1)[&rate=5.477219834401123E-4]:9.496802468476E-1,120[&rate=5.477219834401123E-4]:1.596571331185E0)[&rate=5.477219834401123E-4]:3.536631095195E-1,126[&rate=5.477219834401123E-4]:1.26042232902E0)[&rate=5.477219834401123E-4]:3.563136419366E-1,((67[&rate=5.477219834401123E-4]:1.515769651071E-1,(122[&rate=5.477219834401123E-4]:2.448381459268E-1,(123[&rate=5.477219834401123E-4]:1.05365837578E-1,124[&rate=5.477219834401123E-4]:1.026335971408E-1)[&rate=5.477219834401123E-4]:1.394723083489E-1)[&rate=5.477219834401123E-4]:4.08011369521E-1)[&rate=5.477219834401123E-4]:1.573119265806E-1,66[&rate=5.477219834401123E-4]:3.088888916877E-1)[&rate=5.477219834401123E-4]:6.067288958366E-2)[&rate=5.477219834401123E-4]:3.682927111068E-1)[&rate=5.477219834401123E-4]:6.904070417814E-2)[&rate=5.477219834401123E-4]:7.721018312584E-2,34[&rate=5.477219834401123E-4]:2.109168105201E-2)[&rate=5.477219834401123E-4]:7.995651343213E-2,(33[&rate=5.477219834401123E-4]:7.597362912943E-2,32[&rate=5.477219834401123E-4]:7.049417707471E-2)[&rate=5.477219834401123E-4]:8.636209190342E-3);
tree STATE_87030000 [&joint=-20946.747943268092,lnP=-20946.747943268092] = [&R] (33[&rate=5.526138096179512E-4]:3.410073167604E-2,(32[&rate=5.526138096179512E-4]:1.602916476502E-3,((34[&rate=5.526138096179512E-4]:1.827487724991E-2,(((57[&rate=5.526138096179512E-4]:2.438156061077E-1,(54[&rate=5.526138096179512E-4]:1.909417511882E-1,((37[&rate=5.526138096179512E-4]:2.264171530436E-1,58[&rate=5.526138096179512E-4]:2.072914699835E-1)[&rate=5.526138096179512E-4]:1.645975738221E-2,(59[&rate=5.526138096179512E-4]:1.998226773228E-1,(56[&rate=5.526138096179512E-4]:1.698724229018E-1,55[&rate=5.526138096179512E-4]:1.698724229018E-1)[&rate=5.526138096179512E-4]:2.175353310936E-2)[&rate=5.526138096179512E-4]:4.802866982798E-3)[&rate=5.526138096179512E-4]:2.456757300285E-2)[&rate=5.526138096179512E-4]:1.189024836209E-2)[&rate=5.526138096179512E-4]:2.144013495475E-1,68[&rate=5.526138096179512E-4]:4.063043873491E-1)[&rate=5.526138096179512E-4]:6.194835582178E-1,(((((103[&rate=5.526138096179512E-4]:5.873882002832E-1,((12[&rate=5.526138096179512E-4]:2.933975374196E-1,5[&rate=5.526138096179512E-4]:2.550413730361E-1)[&rate=5.526138096179512E-4]:2.610654381685E-1,29[&rate=5.526138096179512E-4]:6.613122906566E-1)[&rate=5.526138096179512E-4]:1.589526219554E-1)[&rate=5.526138096179512E-4]:1.675999794642E0,52[&rate=5.526138096179512E-4]:5.990942603639E-1)[&rate=5.526138096179512E-4]:1.295756541784E-1,(((134[&rate=5.526138096179512E-4]:4.227000155853E-1,137[&rate=5.526138096179512E-4]:4.939328922975E-1)[&rate=5.526138096179512E-4]:8.974715324484E-2,133[&rate=5.526138096179512E-4]:5.425841551313E-1)[&rate=5.526138096179512E-4]:9.414385263014E-1,53[&rate=5.526138096179512E-4]:7.019431844644E-1)[&rate=5.526138096179512E-4]:1.853000876651E-2)[&rate=5.526138096179512E-4]:3.715229464058E-2,((75[&rate=5.526138096179512E-4]:6.552007212704E-1,(76[&rate=5.526138096179512E-4]:5.380613777884E-1,(74[&rate=5.526138096179512E-4]:5.078052927657E-1,70[&rate=5.526138096179512E-4]:4.694491283822E-1)[&rate=5.526138096179512E-4]:3.025608502266E-2)[&rate=5.526138096179512E-4]:1.17139343482E-1)[&rate=5.526138096179512E-4]:1.536804223575E-1,((81[&rate=5.526138096179512E-4]:1.462738854804E-1,80[&rate=5.526138096179512E-4]:1.462738854804E-1)[&rate=5.526138096179512E-4]:4.689422249419E-1,(77[&rate=5.526138096179512E-4]:5.331480780368E-1,(73[&rate=5.526138096179512E-4]:5.255270409659E-1,(79[&rate=5.526138096179512E-4]:4.346032004581E-1,(82[&rate=5.526138096179512E-4]:4.392184150878E-1,(71[&rate=5.526138096179512E-4]:3.217957139352E-1,(72[&rate=5.526138096179512E-4]:1.517645369952E-1,78[&rate=5.526138096179512E-4]:1.736823452145E-1)[&rate=5.526138096179512E-4]:1.755106289947E-1)[&rate=5.526138096179512E-4]:8.180626279648E-2)[&rate=5.526138096179512E-4]:3.603963452361E-3)[&rate=5.526138096179512E-4]:4.982795009697E-2)[&rate=5.526138096179512E-4]:1.310048912563E-2)[&rate=5.526138096179512E-4]:1.259036488239E-1)[&rate=5.526138096179512E-4]:1.443499647125E-1)[&rate=5.526138096179512E-4]:6.952074028557E-1)[&rate=5.526138096179512E-4]:2.258780820968E-1,125[&rate=5.526138096179512E-4]:7.73121056307E-1)[&rate=5.526138096179512E-4]:4.193335559265E-1)[&rate=5.526138096179512E-4]:4.032212680854E-1)[&rate=5.526138096179512E-4]:2.171254643226E-4,(((38[&rate=5.526138096179512E-4]:6.921931513747E-1,(((146[&rate=5.526138096179512E-4]:6.742235261291E-1,(39[&rate=5.526138096179512E-4]:5.187133524836E-1,(40[&rate=5.526138096179512E-4]:4.56859445594E-1,((((((18[&rate=5.526138096179512E-4]:5.328915773652E-1,6[&rate=5.526138096179512E-4]:4.698778787351E-1)[&rate=5.526138096179512E-4]:1.758507250348E-1,(10[&rate=5.526138096179512E-4]:2.829280480997E-1,15[&rate=5.526138096179512E-4]:3.212842124831E-1)[&rate=5.526138096179512E-4]:3.792389118346E-1)[&rate=5.526138096179512E-4]:1.270362976657E-1,(((89[&rate=5.526138096179512E-4]:1.414323533061E-1,88[&rate=5.526138096179512E-4]:1.277337231691E-1)[&rate=5.526138096179512E-4]:2.530287237536E-1,((87[&rate=5.526138096179512E-4]:1.641458165779E-1,((90[&rate=5.526138096179512E-4]:8.59539865066E-2,91[&rate=5.526138096179512E-4]:8.59539865066E-2)[&rate=5.526138096179512E-4]:3.254998231497E-2,92[&rate=5.526138096179512E-4]:1.185039688216E-1)[&rate=5.526138096179512E-4]:5.934047789333E-2)[&rate=5.526138096179512E-4]:3.721198258677E-2,(85[&rate=5.526138096179512E-4]:1.199316262056E-1,((84[&rate=5.526138096179512E-4]:7.196668445745E-2,(86[&rate=5.526138096179512E-4]:4.953348907632E-2,93[&rate=5.526138096179512E-4]:6.323211921334E-2)[&rate=5.526138096179512E-4]:2.243319538113E-2)[&rate=5.526138096179512E-4]:2.223590110667E-2,83[&rate=5.526138096179512E-4]:9.420258556413E-2)[&rate=5.526138096179512E-4]:2.572904064146E-2)[&rate=5.526138096179512E-4]:8.142617295907E-2)[&rate=5.526138096179512E-4]:1.794046477581E-1)[&rate=5.526138096179512E-4]:3.98824026645E-1,3[&rate=5.526138096179512E-4]:2.398604461707E-1)[&rate=5.526138096179512E-4]:4.808496607445E-1)[&rate=5.526138096179512E-4]:8.369097585154E-1,((((((30[&rate=5.526138096179512E-4]:4.732686393304E-1,4[&rate=5.526138096179512E-4]:3.006658996044E-1)[&rate=5.526138096179512E-4]:3.565200718401E-1,(117[&rate=5.526138096179512E-4]:6.36441477604E-1,9[&rate=5.526138096179512E-4]:6.254825734943E-1)[&rate=5.526138096179512E-4]:8.101846644327E-2)[&rate=5.526138096179512E-4]:3.791200230006E-2,(17[&rate=5.526138096179512E-4]:3.664339587112E-1,14[&rate=5.526138096179512E-4]:3.280777943276E-1)[&rate=5.526138096179512E-4]:4.245544259922E-1)[&rate=5.526138096179512E-4]:1.210556387054E-1,((105[&rate=5.526138096179512E-4]:5.114521667729E-1,110[&rate=5.526138096179512E-4]:5.33369974992E-1)[&rate=5.526138096179512E-4]:7.963520769145E-2,113[&rate=5.526138096179512E-4]:6.184846347382E-1)[&rate=5.526138096179512E-4]:2.55203224287E-1)[&rate=5.526138096179512E-4]:7.187613312483E-2,(((115[&rate=5.526138096179512E-4]:4.027874101178E-1,(13[&rate=5.526138096179512E-4]:3.813473458454E-1,19[&rate=5.526138096179512E-4]:4.197035102291E-1)[&rate=5.526138096179512E-4]:1.036318450943E-1)[&rate=5.526138096179512E-4]:2.670215763437E-1,((108[&rate=5.526138096179512E-4]:4.630110333543E-1,107[&rate=5.526138096179512E-4]:4.657507593816E-1)[&rate=5.526138096179512E-4]:1.216329957748E-1,((114[&rate=5.526138096179512E-4]:3.122893268577E-1,112[&rate=5.526138096179512E-4]:3.944811076795E-1)[&rate=5.526138096179512E-4]:1.585872216885E-1,109[&rate=5.526138096179512E-4]:5.503286033407E-1)[&rate=5.526138096179512E-4]:5.623323400746E-2)[&rate=5.526138096179512E-4]:1.426992039079E-1)[&rate=5.526138096179512E-4]:4.175733883333E-2,((106[&rate=5.526138096179512E-4]:4.376431537629E-1,(104[&rate=5.526138096179512E-4]:3.614616384122E-1,(139[&rate=5.526138096179512E-4]:1.915620645038E-1,111[&rate=5.526138096179512E-4]:1.621959875041E-2)[&rate=5.526138096179512E-4]:3.616803958262E-1)[&rate=5.526138096179512E-4]:7.618151535072E-2)[&rate=5.526138096179512E-4]:2.284362355638E-1,((148[&rate=5.526138096179512E-4]:3.940817038979E-1,143[&rate=5.526138096179512E-4]:3.913419778706E-1)[&rate=5.526138096179512E-4]:2.340237211031E-1,116[&rate=5.526138096179512E-4]:5.897492606173E-1)[&rate=5.526138096179512E-4]:1.605615610665E-2)[&rate=5.526138096179512E-4]:1.057609085709E-1)[&rate=5.526138096179512E-4]:1.518058860332E-1)[&rate=5.526138096179512E-4]:4.798404990133E-1,(((102[&rate=5.526138096179512E-4]:2.90376866687E-3,(((25[&rate=5.526138096179512E-4]:4.291635018095E-1,20[&rate=5.526138096179512E-4]:4.099854196177E-1)[&rate=5.526138096179512E-4]:2.278837289482E-1,23[&rate=5.526138096179512E-4]:6.46088326648E-1)[&rate=5.526138096179512E-4]:7.675174972037E-3,(140[&rate=5.526138096179512E-4]:3.764262624547E-1,11[&rate=5.526138096179512E-4]:3.956043446464E-1)[&rate=5.526138096179512E-4]:1.732276501245E-1)[&rate=5.526138096179512E-4]:4.998251985535E-1)[&rate=5.526138096179512E-4]:2.253256374128E-1,(24[&rate=5.526138096179512E-4]:9.539801771545E-1,(1[&rate=5.526138096179512E-4]:7.167879295253E-2,(28[&rate=5.526138096179512E-4]:6.569015125937E-1,21[&rate=5.526138096179512E-4]:6.322439783473E-1)[&rate=5.526138096179512E-4]:2.010786502217E-1)[&rate=5.526138096179512E-4]:1.014794663938E-1)[&rate=5.526138096179512E-4]:4.358930645415E-1)[&rate=5.526138096179512E-4]:9.793752331367E-2,(((141[&rate=5.526138096179512E-4]:1.003149115048E-1,145[&rate=5.526138096179512E-4]:1.030546375324E-1)[&rate=5.526138096179512E-4]:3.953874095569E-1,144[&rate=5.526138096179512E-4]:4.929625950344E-1)[&rate=5.526138096179512E-4]:5.990016045976E-2,142[&rate=5.526138096179512E-4]:5.583422075491E-1)[&rate=5.526138096179512E-4]:1.01440006431E0)[&rate=5.526138096179512E-4]:2.526495903032E-2)[&rate=5.526138096179512E-4]:2.089277030342E-1)[&rate=5.526138096179512E-4]:6.417645874355E-2,101[&rate=5.526138096179512E-4]:6.190565981465E-1)[&rate=5.526138096179512E-4]:7.836178495163E-1,147[&rate=5.526138096179512E-4]:4.868873378494E-1)[&rate=5.526138096179512E-4]:2.734915692491E-2)[&rate=5.526138096179512E-4]:6.185390688965E-2)[&rate=5.526138096179512E-4]:3.529159441055E-2)[&rate=5.526138096179512E-4]:2.803246063567E-2,(16[&rate=5.526138096179512E-4]:2.666272142544E0,(((95[&rate=5.526138096179512E-4]:5.22515999013E-1,(100[&rate=5.526138096179512E-4]:3.537937502167E-1,94[&rate=5.526138096179512E-4]:3.537937502167E-1)[&rate=5.526138096179512E-4]:8.402279524431E-2)[&rate=5.526138096179512E-4]:4.808048530027E-2,98[&rate=5.526138096179512E-4]:5.596675225646E-1)[&rate=5.526138096179512E-4]:1.17339406347E-1,(99[&rate=5.526138096179512E-4]:5.963188617664E-1,96[&rate=5.526138096179512E-4]:5.607997360835E-1)[&rate=5.526138096179512E-4]:1.025459906424E-1)[&rate=5.526138096179512E-4]:3.21875880616E-2)[&rate=5.526138096179512E-4]:1.258191102948E-3)[&rate=5.526138096179512E-4]:1.099467704313E-2,((((22[&rate=5.526138096179512E-4]:6.567645742891E-1,27[&rate=5.526138096179512E-4]:6.732029304534E-1)[&rate=5.526138096179512E-4]:2.014947952051E-1,(((7[&rate=5.526138096179512E-4]:2.651097618337E-1,8[&rate=5.526138096179512E-4]:2.651097618337E-1)[&rate=5.526138096179512E-4]:3.110066267406E-1,26[&rate=5.526138096179512E-4]:6.829657036429E-1)[&rate=5.526138096179512E-4]:1.45629402301E-1,31[&rate=5.526138096179512E-4]:8.724307223823E-1)[&rate=5.526138096179512E-4]:4.062316765994E-2)[&rate=5.526138096179512E-4]:4.754296268029E-1,2[&rate=5.526138096179512E-4]:1.161086256571E0)[&rate=5.526138096179512E-4]:1.250458105985E0,97[&rate=5.526138096179512E-4]:3.837803083603E-1)[&rate=5.526138096179512E-4]:1.382135248465E-1)[&rate=5.526138096179512E-4]:1.674670777308E-1)[&rate=5.526138096179512E-4]:4.035201467747E-1,(((((69[&rate=5.526138096179512E-4]:5.713462478393E-1,118[&rate=5.526138096179512E-4]:5.603873437297E-1)[&rate=5.526138096179512E-4]:7.810394556285E-2,(131[&rate=5.526138096179512E-4]:2.321274715534E-1,(130[&rate=5.526138096179512E-4]:1.732072384195E-1,(132[&rate=5.526138096179512E-4]:1.52124092648E-1,129[&rate=5.526138096179512E-4]:1.493843666207E-1)[&rate=5.526138096179512E-4]:2.382287179886E-2)[&rate=5.526138096179512E-4]:5.618050710647E-2)[&rate=5.526138096179512E-4]:2.721172423966E-1)[&rate=5.526138096179512E-4]:9.136082709337E-1,(((((64[&rate=5.526138096179512E-4]:1.982726899541E-1,62[&rate=5.526138096179512E-4]:2.393685803652E-1)[&rate=5.526138096179512E-4]:5.42943712867E-2,60[&rate=5.526138096179512E-4]:1.018821297341E-1)[&rate=5.526138096179512E-4]:3.540549270501E-2,65[&rate=5.526138096179512E-4]:1.372876224391E-1)[&rate=5.526138096179512E-4]:5.539134980265E-1,(61[&rate=5.526138096179512E-4]:1.682940854871E-1,63[&rate=5.526138096179512E-4]:1.271981950761E-1)[&rate=5.526138096179512E-4]:7.146878568963E-1)[&rate=5.526138096179512E-4]:6.497719022831E-1,128[&rate=5.526138096179512E-4]:1.393027817269E0)[&rate=5.526138096179512E-4]:1.934571555968E-2)[&rate=5.526138096179512E-4]:1.280417567403E-1,(((51[&rate=5.526138096179512E-4]:5.121202990163E-1,(((49[&rate=5.526138096179512E-4]:2.774568138041E-1,50[&rate=5.526138096179512E-4]:2.774568138041E-1)[&rate=5.526138096179512E-4]:1.862114685961E-1,((43[&rate=5.526138096179512E-4]:3.607223951361E-1,46[&rate=5.526138096179512E-4]:3.607223951361E-1)[&rate=5.526138096179512E-4]:3.068174814548E-2,((42[&rate=5.526138096179512E-4]:1.56704186212E-1,48[&rate=5.526138096179512E-4]:1.949555523322E-1)[&rate=5.526138096179512E-4]:6.236316664973E-2,41[&rate=5.526138096179512E-4]:2.136028719875E-1)[&rate=5.526138096179512E-4]:1.231564625511E-1)[&rate=5.526138096179512E-4]:1.050510243644E-1)[&rate=5.526138096179512E-4]:3.696741407238E-2,47[&rate=5.526138096179512E-4]:5.334225817183E-1)[&rate=5.526138096179512E-4]:6.020121669478E-3)[&rate=5.526138096179512E-4]:1.814252518754E-2,44[&rate=5.526138096179512E-4]:5.521207477011E-1)[&rate=5.526138096179512E-4]:6.506923028495E-2,45[&rate=5.526138096179512E-4]:6.144577375489E-1)[&rate=5.526138096179512E-4]:1.525613397289E-1)[&rate=5.526138096179512E-4]:7.182770158385E-2,(35[&rate=5.526138096179512E-4]:5.400948123952E-2,((127[&rate=5.526138096179512E-4]:1.415123392678E0,121[&rate=5.526138096179512E-4]:9.740275022668E-1)[&rate=5.526138096179512E-4]:1.179104864448E0,36[&rate=5.526138096179512E-4]:7.368031192043E-2)[&rate=5.526138096179512E-4]:2.690451178485E-2)[&rate=5.526138096179512E-4]:2.94663866258E-2)[&rate=5.526138096179512E-4]:4.098719837687E-1)[&rate=5.526138096179512E-4]:2.027202807668E-1,((67[&rate=5.526138096179512E-4]:3.670594179485E-1,((123[&rate=5.526138096179512E-4]:1.831416546072E-1,124[&rate=5.526138096179512E-4]:1.804094141701E-1)[&rate=5.526138096179512E-4]:3.447267978354E-2,122[&rate=5.526138096179512E-4]:2.176143343908E-1)[&rate=5.526138096179512E-4]:6.507176338984E-1)[&rate=5.526138096179512E-4]:1.37374562579E-1,(66[&rate=5.526138096179512E-4]:3.537204437406E-1,(((120[&rate=5.526138096179512E-4]:6.584411650996E-1,119[&rate=5.526138096179512E-4]:7.543315760584E-1)[&rate=5.526138096179512E-4]:9.088568508152E-1,(135[&rate=5.526138096179512E-4]:6.899301647747E-1,(138[&rate=5.526138096179512E-4]:2.659739904391E-1,136[&rate=5.526138096179512E-4]:1.344671411239E-1)[&rate=5.526138096179512E-4]:6.239561743357E-1)[&rate=5.526138096179512E-4]:6.253130566195E-1)[&rate=5.526138096179512E-4]:2.570737208324E-1,126[&rate=5.526138096179512E-4]:1.134559625062E0)[&rate=5.526138096179512E-4]:4.663350083634E-1)[&rate=5.526138096179512E-4]:1.507135367869E-1)[&rate=5.526138096179512E-4]:1.916341518733E-1)[&rate=5.526138096179512E-4]:1.854375689435E-1)[&rate=5.526138096179512E-4]:5.028721981352E-3)[&rate=5.526138096179512E-4]:2.701836314482E-2);
tree STATE_87040000 [&joint=-20969.125720451575,lnP=-20969.125720451575] = [&R] (32[&rate=6.057429893778637E-4]:1.626588795647E-2,(33[&rate=6.057429893778637E-4]:1.340169267183E-2,(((((38[&rate=6.057429893778637E-4]:7.651332566944E-1,((39[&rate=6.057429893778637E-4]:4.438235507672E-1,97[&rate=6.057429893778637E-4]:3.72785299401E-1)[&rate=6.057429893778637E-4]:2.391925128096E-1,((((147[&rate=6.057429893778637E-4]:4.714364477739E-1,(16[&rate=6.057429893778637E-4]:2.484638408523E0,((((7[&rate=6.057429893778637E-4]:1.105080258953E-1,8[&rate=6.057429893778637E-4]:1.105080258953E-1)[&rate=6.057429893778637E-4]:4.588307462859E-1,26[&rate=6.057429893778637E-4]:6.761880872498E-1)[&rate=6.057429893778637E-4]:2.076032678276E-1,((22[&rate=6.057429893778637E-4]:2.939234485323E-1,27[&rate=6.057429893778637E-4]:3.103618046967E-1)[&rate=6.057429893778637E-4]:4.01605301855E-1,31[&rate=6.057429893778637E-4]:7.503232709354E-1)[&rate=6.057429893778637E-4]:1.773037005804E-1)[&rate=6.057429893778637E-4]:1.001422669003E-1,2[&rate=6.057429893778637E-4]:8.00371978142E-1)[&rate=6.057429893778637E-4]:1.555499307094E0)[&rate=6.057429893778637E-4]:1.491391618744E-2)[&rate=6.057429893778637E-4]:5.083603592013E-2,146[&rate=6.057429893778637E-4]:5.851140137486E-1)[&rate=6.057429893778637E-4]:5.412863051916E-2,(40[&rate=6.057429893778637E-4]:5.040284921908E-1,(96[&rate=6.057429893778637E-4]:5.825108869843E-1,99[&rate=6.057429893778637E-4]:6.180300126671E-1)[&rate=6.057429893778637E-4]:3.627170356722E-2)[&rate=6.057429893778637E-4]:1.499557284203E-2)[&rate=6.057429893778637E-4]:6.546563317365E-2,((95[&rate=6.057429893778637E-4]:5.008864051213E-1,(100[&rate=6.057429893778637E-4]:3.463437603456E-1,94[&rate=6.057429893778637E-4]:3.463437603456E-1)[&rate=6.057429893778637E-4]:6.984319122365E-2)[&rate=6.057429893778637E-4]:2.157923473438E-1,(((((3[&rate=6.057429893778637E-4]:3.652212161182E-1,((((90[&rate=6.057429893778637E-4]:3.565433960722E-2,91[&rate=6.057429893778637E-4]:3.565433960722E-2)[&rate=6.057429893778637E-4]:5.514175021008E-2,92[&rate=6.057429893778637E-4]:9.079608981731E-2)[&rate=6.057429893778637E-4]:1.161440348376E-1,(83[&rate=6.057429893778637E-4]:1.290354295441E-1,((93[&rate=6.057429893778637E-4]:5.636359130512E-2,84[&rate=6.057429893778637E-4]:4.266496116811E-2)[&rate=6.057429893778637E-4]:7.693938103092E-2,(86[&rate=6.057429893778637E-4]:1.459808634286E-2,85[&rate=6.057429893778637E-4]:1.459808634286E-2)[&rate=6.057429893778637E-4]:1.050062558562E-1)[&rate=6.057429893778637E-4]:9.431087345113E-3)[&rate=6.057429893778637E-4]:6.420606497376E-2)[&rate=6.057429893778637E-4]:1.098698075745E-2,((89[&rate=6.057429893778637E-4]:8.520741161692E-2,88[&rate=6.057429893778637E-4]:7.15087814799E-2)[&rate=6.057429893778637E-4]:6.869477702702E-2,87[&rate=6.057429893778637E-4]:1.402035585069E-1)[&rate=6.057429893778637E-4]:6.402491676842E-2)[&rate=6.057429893778637E-4]:7.0071876824E-1)[&rate=6.057429893778637E-4]:4.799343052907E-1,(6[&rate=6.057429893778637E-4]:5.235871631365E-1,((10[&rate=6.057429893778637E-4]:3.177916633542E-1,15[&rate=6.057429893778637E-4]:3.561478277376E-1)[&rate=6.057429893778637E-4]:1.313707173378E-1,18[&rate=6.057429893778637E-4]:4.957377231578E-1)[&rate=6.057429893778637E-4]:9.086313860888E-2)[&rate=6.057429893778637E-4]:3.736231527929E-1)[&rate=6.057429893778637E-4]:6.705416387604E-1,((((144[&rate=6.057429893778637E-4]:4.178057708564E-1,(145[&rate=6.057429893778637E-4]:1.288059255839E-1,141[&rate=6.057429893778637E-4]:1.260661995563E-1)[&rate=6.057429893778637E-4]:2.944792973275E-1)[&rate=6.057429893778637E-4]:2.588503518145E-1,142[&rate=6.057429893778637E-4]:6.821355747258E-1)[&rate=6.057429893778637E-4]:7.76415005276E-1,(((24[&rate=6.057429893778637E-4]:1.022318800644E0,(1[&rate=6.057429893778637E-4]:1.662693868565E-1,(28[&rate=6.057429893778637E-4]:6.828211060056E-1,21[&rate=6.057429893778637E-4]:6.581635717592E-1)[&rate=6.057429893778637E-4]:2.697496507138E-1)[&rate=6.057429893778637E-4]:7.522749597946E-2)[&rate=6.057429893778637E-4]:1.784759850112E-1,102[&rate=6.057429893778637E-4]:3.915095003905E-2)[&rate=6.057429893778637E-4]:5.417233399897E-3,(((25[&rate=6.057429893778637E-4]:4.592317917128E-1,20[&rate=6.057429893778637E-4]:4.40053709521E-1)[&rate=6.057429893778637E-4]:1.77532090065E-1,23[&rate=6.057429893778637E-4]:6.258049776681E-1)[&rate=6.057429893778637E-4]:1.425010722333E-1,(140[&rate=6.057429893778637E-4]:5.376505282926E-1,11[&rate=6.057429893778637E-4]:5.568286104844E-1)[&rate=6.057429893778637E-4]:1.265459325678E-1)[&rate=6.057429893778637E-4]:4.269470650443E-1)[&rate=6.057429893778637E-4]:1.67407054097E-1)[&rate=6.057429893778637E-4]:5.393498533949E-2,(((((17[&rate=6.057429893778637E-4]:4.071268199219E-1,14[&rate=6.057429893778637E-4]:3.687706555382E-1)[&rate=6.057429893778637E-4]:6.73704989975E-2,(30[&rate=6.057429893778637E-4]:3.196716546205E-1,4[&rate=6.057429893778637E-4]:1.470689148945E-1)[&rate=6.057429893778637E-4]:2.315379930661E-1)[&rate=6.057429893778637E-4]:8.564443119191E-2,(117[&rate=6.057429893778637E-4]:4.313301149481E-1,9[&rate=6.057429893778637E-4]:4.203712108385E-1)[&rate=6.057429893778637E-4]:9.319519680707E-2)[&rate=6.057429893778637E-4]:8.06445920439E-2,(110[&rate=6.057429893778637E-4]:5.143492571081E-1,(113[&rate=6.057429893778637E-4]:3.440921061485E-1,105[&rate=6.057429893778637E-4]:3.166948458747E-1)[&rate=6.057429893778637E-4]:1.757366030143E-1)[&rate=6.057429893778637E-4]:8.260146860874E-2)[&rate=6.057429893778637E-4]:4.780904865038E-1,(((((106[&rate=6.057429893778637E-4]:2.052523483534E-1,(111[&rate=6.057429893778637E-4]:1.10849770054E-2,139[&rate=6.057429893778637E-4]:1.864274427588E-1)[&rate=6.057429893778637E-4]:2.106057275124E-1)[&rate=6.057429893778637E-4]:1.670678737507E-1,104[&rate=6.057429893778637E-4]:3.723202221041E-1)[&rate=6.057429893778637E-4]:2.731272075967E-1,116[&rate=6.057429893778637E-4]:5.85173457098E-1)[&rate=6.057429893778637E-4]:2.480616598699E-1,(148[&rate=6.057429893778637E-4]:4.467745490052E-1,143[&rate=6.057429893778637E-4]:4.440348229778E-1)[&rate=6.057429893778637E-4]:4.248167323464E-1)[&rate=6.057429893778637E-4]:1.145521290748E-1,((115[&rate=6.057429893778637E-4]:4.602962851921E-1,(13[&rate=6.057429893778637E-4]:4.051584982346E-1,19[&rate=6.057429893778637E-4]:4.435146626183E-1)[&rate=6.057429893778637E-4]:1.373295677794E-1)[&rate=6.057429893778637E-4]:2.763171214205E-1,(((114[&rate=6.057429893778637E-4]:2.611106297246E-1,112[&rate=6.057429893778637E-4]:3.433024105464E-1)[&rate=6.057429893778637E-4]:2.409104077474E-1,109[&rate=6.057429893778637E-4]:5.814730922665E-1)[&rate=6.057429893778637E-4]:5.263286646468E-2,(107[&rate=6.057429893778637E-4]:5.288194025134E-1,108[&rate=6.057429893778637E-4]:5.26079676486E-1)[&rate=6.057429893778637E-4]:8.610847402606E-2)[&rate=6.057429893778637E-4]:1.819595026759E-1)[&rate=6.057429893778637E-4]:2.111738394301E-1)[&rate=6.057429893778637E-4]:5.054163741075E-2)[&rate=6.057429893778637E-4]:2.593621613397E-1)[&rate=6.057429893778637E-4]:2.525266633212E-1)[&rate=6.057429893778637E-4]:8.024898543415E-1,101[&rate=6.057429893778637E-4]:1.315447288483E0)[&rate=6.057429893778637E-4]:1.157255783586E-1,98[&rate=6.057429893778637E-4]:5.864240083943E-1)[&rate=6.057429893778637E-4]:1.19325782322E-1)[&rate=6.057429893778637E-4]:7.155208036429E-3)[&rate=6.057429893778637E-4]:9.85263653703E-2)[&rate=6.057429893778637E-4]:1.504232040466E-1)[&rate=6.057429893778637E-4]:2.481215926953E-1,((((((118[&rate=6.057429893778637E-4]:7.607840243331E-1,(131[&rate=6.057429893778637E-4]:2.058397552103E-1,((132[&rate=6.057429893778637E-4]:5.629282215138E-3,129[&rate=6.057429893778637E-4]:2.88955618778E-3)[&rate=6.057429893778637E-4]:1.851184877803E-2,130[&rate=6.057429893778637E-4]:2.140140496581E-2)[&rate=6.057429893778637E-4]:1.816986242171E-1)[&rate=6.057429893778637E-4]:4.206976937803E-1)[&rate=6.057429893778637E-4]:2.505544355426E-3,69[&rate=6.057429893778637E-4]:7.742484727982E-1)[&rate=6.057429893778637E-4]:6.654986226038E-1,((((64[&rate=6.057429893778637E-4]:2.231785510914E-1,(60[&rate=6.057429893778637E-4]:1.541234880719E-2,62[&rate=6.057429893778637E-4]:2.071931707249E-1)[&rate=6.057429893778637E-4]:5.708127077747E-2)[&rate=6.057429893778637E-4]:1.030566045881E-1,65[&rate=6.057429893778637E-4]:1.755502241728E-1)[&rate=6.057429893778637E-4]:2.613770152961E-1,(61[&rate=6.057429893778637E-4]:4.936640155738E-2,63[&rate=6.057429893778637E-4]:8.270511146339E-3)[&rate=6.057429893778637E-4]:5.793416598293E-1)[&rate=6.057429893778637E-4]:6.856603487454E-1,(127[&rate=6.057429893778637E-4]:1.857233768482E0,121[&rate=6.057429893778637E-4]:1.416137878071E0)[&rate=6.057429893778637E-4]:3.557647786367E-1)[&rate=6.057429893778637E-4]:1.144197811602E-1)[&rate=6.057429893778637E-4]:1.958840894157E-1,128[&rate=6.057429893778637E-4]:1.484946253311E0)[&rate=6.057429893778637E-4]:1.455978582253E-1,((((51[&rate=6.057429893778637E-4]:4.363075681361E-1,(49[&rate=6.057429893778637E-4]:3.149476297539E-1,50[&rate=6.057429893778637E-4]:3.149476297539E-1)[&rate=6.057429893778637E-4]:1.158954575079E-1)[&rate=6.057429893778637E-4]:1.979271776787E-2,(44[&rate=6.057429893778637E-4]:2.404032675595E-1,47[&rate=6.057429893778637E-4]:2.458677484337E-1)[&rate=6.057429893778637E-4]:2.375549418417E-1)[&rate=6.057429893778637E-4]:1.26428702624E-1,((46[&rate=6.057429893778637E-4]:5.211222061417E-1,((41[&rate=6.057429893778637E-4]:3.322204258605E-1,48[&rate=6.057429893778637E-4]:3.75936272855E-1)[&rate=6.057429893778637E-4]:6.992284308178E-2,42[&rate=6.057429893778637E-4]:4.076077498165E-1)[&rate=6.057429893778637E-4]:6.433412845644E-2)[&rate=6.057429893778637E-4]:1.104425370069E-2,43[&rate=6.057429893778637E-4]:5.321664598424E-1)[&rate=6.057429893778637E-4]:7.768493305703E-2)[&rate=6.057429893778637E-4]:3.766987534217E-2,45[&rate=6.057429893778637E-4]:6.393245469302E-1)[&rate=6.057429893778637E-4]:2.178233523145E-1)[&rate=6.057429893778637E-4]:4.476307979383E-2,(35[&rate=6.057429893778637E-4]:1.155128743422E-1,36[&rate=6.057429893778637E-4]:1.62088216808E-1)[&rate=6.057429893778637E-4]:3.10271936999E-2)[&rate=6.057429893778637E-4]:2.643493348321E-1)[&rate=6.057429893778637E-4]:2.364137149512E-1,((((((56[&rate=6.057429893778637E-4]:1.946165913216E-1,55[&rate=6.057429893778637E-4]:1.946165913216E-1)[&rate=6.057429893778637E-4]:3.918095852234E-2,37[&rate=6.057429893778637E-4]:2.802456372758E-1)[&rate=6.057429893778637E-4]:5.938973968818E-3,((58[&rate=6.057429893778637E-4]:2.152771764258E-1,57[&rate=6.057429893778637E-4]:1.988837338028E-1)[&rate=6.057429893778637E-4]:4.818398287223E-2,54[&rate=6.057429893778637E-4]:2.060841101177E-1)[&rate=6.057429893778637E-4]:3.597768886483E-3)[&rate=6.057429893778637E-4]:1.338972436483E-1,59[&rate=6.057429893778637E-4]:3.818304887727E-1)[&rate=6.057429893778637E-4]:1.448679458272E-1,68[&rate=6.057429893778637E-4]:4.775181067309E-1)[&rate=6.057429893778637E-4]:5.755528568991E-1,(((((75[&rate=6.057429893778637E-4]:5.195624083492E-1,(76[&rate=6.057429893778637E-4]:4.44717074116E-1,(70[&rate=6.057429893778637E-4]:3.597776538207E-1,74[&rate=6.057429893778637E-4]:3.981338182042E-1)[&rate=6.057429893778637E-4]:4.658325591182E-2)[&rate=6.057429893778637E-4]:7.484533423324E-2)[&rate=6.057429893778637E-4]:1.401969796751E-1,(((81[&rate=6.057429893778637E-4]:4.967652314253E-2,80[&rate=6.057429893778637E-4]:4.967652314253E-2)[&rate=6.057429893778637E-4]:4.088915867394E-1,((71[&rate=6.057429893778637E-4]:1.961881592777E-1,77[&rate=6.057429893778637E-4]:2.592018579078E-1)[&rate=6.057429893778637E-4]:1.592187680304E-2,73[&rate=6.057429893778637E-4]:2.806031867656E-1)[&rate=6.057429893778637E-4]:2.272799916095E-1)[&rate=6.057429893778637E-4]:3.628846963837E-2,((72[&rate=6.057429893778637E-4]:8.197398668682E-3,78[&rate=6.057429893778637E-4]:3.0115206888E-2)[&rate=6.057429893778637E-4]:3.919224631099E-1,(82[&rate=6.057429893778637E-4]:4.131785577407E-1,79[&rate=6.057429893778637E-4]:4.049593796587E-1)[&rate=6.057429893778637E-4]:1.707829033923E-2)[&rate=6.057429893778637E-4]:8.103808760474E-2)[&rate=6.057429893778637E-4]:1.155877400109E-1)[&rate=6.057429893778637E-4]:8.636452461679E-1,(((103[&rate=6.057429893778637E-4]:4.200850701007E-1,((12[&rate=6.057429893778637E-4]:7.810382103655E-2,5[&rate=6.057429893778637E-4]:3.974765665309E-2)[&rate=6.057429893778637E-4]:2.722403865729E-1,29[&rate=6.057429893778637E-4]:4.571935226779E-1)[&rate=6.057429893778637E-4]:1.957682597515E-1)[&rate=6.057429893778637E-4]:1.779417208149E0,((134[&rate=6.057429893778637E-4]:4.164883192347E-1,137[&rate=6.057429893778637E-4]:4.877211959469E-1)[&rate=6.057429893778637E-4]:1.652494400751E-3,133[&rate=6.057429893778637E-4]:4.482777999366E-1)[&rate=6.057429893778637E-4]:8.608135194088E-1)[&rate=6.057429893778637E-4]:1.723781145758E-1,52[&rate=6.057429893778637E-4]:7.075866582643E-1)[&rate=6.057429893778637E-4]:7.755163862725E-2)[&rate=6.057429893778637E-4]:1.292701131324E-1,53[&rate=6.057429893778637E-4]:9.062116887126E-1)[&rate=6.057429893778637E-4]:4.563067158021E-1,125[&rate=6.057429893778637E-4]:1.152135890853E0)[&rate=6.057429893778637E-4]:6.760173944328E-2)[&rate=6.057429893778637E-4]:1.419527919677E-1)[&rate=6.057429893778637E-4]:2.078233360244E-1,(((126[&rate=6.057429893778637E-4]:1.060986060698E0,(119[&rate=6.057429893778637E-4]:7.211229637841E-1,120[&rate=6.057429893778637E-4]:6.252325528252E-1)[&rate=6.057429893778637E-4]:1.125565619557E0)[&rate=6.057429893778637E-4]:4.414083075832E-2,(135[&rate=6.057429893778637E-4]:8.610464290434E-1,(138[&rate=6.057429893778637E-4]:3.486862139543E-1,136[&rate=6.057429893778637E-4]:2.171793646391E-1)[&rate=6.057429893778637E-4]:7.123602150892E-1)[&rate=6.057429893778637E-4]:6.818377795769E-1)[&rate=6.057429893778637E-4]:6.907628992835E-1,(66[&rate=6.057429893778637E-4]:4.452434153752E-1,(67[&rate=6.057429893778637E-4]:3.021832984904E-1,((124[&rate=6.057429893778637E-4]:1.838642830853E-1,123[&rate=6.057429893778637E-4]:1.865965235225E-1)[&rate=6.057429893778637E-4]:1.999018005581E-1,122[&rate=6.057429893778637E-4]:3.864983240806E-1)[&rate=6.057429893778637E-4]:4.169575247505E-1)[&rate=6.057429893778637E-4]:1.430601168848E-1)[&rate=6.057429893778637E-4]:1.034721856792E-1)[&rate=6.057429893778637E-4]:3.064108527954E-1)[&rate=6.057429893778637E-4]:1.885517350523E-2,34[&rate=6.057429893778637E-4]:1.0967928725E-2)[&rate=6.057429893778637E-4]:1.88721201112E-2)[&rate=6.057429893778637E-4]:8.343647339347E-3);
tree STATE_87050000 [&joint=-20958.882542875705,lnP=-20958.882542875705] = [&R] (33[&rate=5.949845205752988E-4]:2.986833743447E-2,((34[&rate=5.949845205752988E-4]:2.445216783988E-2,32[&rate=5.949845205752988E-4]:2.534359620791E-3)[&rate=5.949845205752988E-4]:1.796722653654E-2,(((((((56[&rate=5.949845205752988E-4]:2.736960027564E-1,55[&rate=5.949845205752988E-4]:2.736960027564E-1)[&rate=5.949845205752988E-4]:3.669530920422E-2,(57[&rate=5.949845205752988E-4]:2.934943172211E-1,(37[&rate=5.949845205752988E-4]:3.133526673637E-1,(54[&rate=5.949845205752988E-4]:1.500718640567E-1,58[&rate=5.949845205752988E-4]:2.074489132371E-1)[&rate=5.949845205752988E-4]:8.677807106651E-2)[&rate=5.949845205752988E-4]:1.566077554056E-2)[&rate=5.949845205752988E-4]:2.782595648825E-2)[&rate=5.949845205752988E-4]:3.761225466548E-2,59[&rate=5.949845205752988E-4]:3.562002879377E-1)[&rate=5.949845205752988E-4]:9.070895497621E-2,68[&rate=5.949845205752988E-4]:3.97728915045E-1)[&rate=5.949845205752988E-4]:5.663375819044E-1,(((((75[&rate=5.949845205752988E-4]:6.690016553242E-1,(74[&rate=5.949845205752988E-4]:5.065148672748E-1,(70[&rate=5.949845205752988E-4]:4.058009141704E-1,76[&rate=5.949845205752988E-4]:4.441570785538E-1)[&rate=5.949845205752988E-4]:6.235778872096E-2)[&rate=5.949845205752988E-4]:1.624867880494E-1)[&rate=5.949845205752988E-4]:2.686355202363E-1,(((79[&rate=5.949845205752988E-4]:4.281815728876E-1,82[&rate=5.949845205752988E-4]:4.364007509697E-1)[&rate=5.949845205752988E-4]:5.815989556101E-2,(72[&rate=5.949845205752988E-4]:2.916090397887E-2,78[&rate=5.949845205752988E-4]:5.107871219818E-2)[&rate=5.949845205752988E-4]:4.352627562505E-1)[&rate=5.949845205752988E-4]:1.218685391125E-1,((71[&rate=5.949845205752988E-4]:3.403273518128E-1,(73[&rate=5.949845205752988E-4]:4.029807234133E-1,77[&rate=5.949845205752988E-4]:3.975012713586E-1)[&rate=5.949845205752988E-4]:5.839779084357E-3)[&rate=5.949845205752988E-4]:2.091666955201E-1,(81[&rate=5.949845205752988E-4]:7.088099014891E-2,80[&rate=5.949845205752988E-4]:7.088099014891E-2)[&rate=5.949845205752988E-4]:4.977911393757E-1)[&rate=5.949845205752988E-4]:3.131869995423E-2)[&rate=5.949845205752988E-4]:2.883312775885E-1)[&rate=5.949845205752988E-4]:5.163224272891E-1,((137[&rate=5.949845205752988E-4]:3.954919371784E-1,134[&rate=5.949845205752988E-4]:3.242590604662E-1)[&rate=5.949845205752988E-4]:3.468265072042E-1,133[&rate=5.949845205752988E-4]:7.012225539715E-1)[&rate=5.949845205752988E-4]:7.883534872342E-1)[&rate=5.949845205752988E-4]:1.500543216209E-1,(53[&rate=5.949845205752988E-4]:7.359264084255E-1,((103[&rate=5.949845205752988E-4]:5.528270569502E-1,((12[&rate=5.949845205752988E-4]:3.708918873174E-1,5[&rate=5.949845205752988E-4]:3.325357229339E-1)[&rate=5.949845205752988E-4]:1.401801104222E-1,29[&rate=5.949845205752988E-4]:6.179213128081E-1)[&rate=5.949845205752988E-4]:1.677824564709E-1)[&rate=5.949845205752988E-4]:1.815012614881E0,52[&rate=5.949845205752988E-4]:7.0354593727E-1)[&rate=5.949845205752988E-4]:4.05771924668E-2)[&rate=5.949845205752988E-4]:1.216244574329E-1)[&rate=5.949845205752988E-4]:3.044518773491E-1,125[&rate=5.949845205752988E-4]:9.516202295463E-1)[&rate=5.949845205752988E-4]:1.791129340699E-1)[&rate=5.949845205752988E-4]:9.977181947471E-2,(((67[&rate=5.949845205752988E-4]:2.277096268334E-1,(122[&rate=5.949845205752988E-4]:3.354648946393E-1,(123[&rate=5.949845205752988E-4]:2.794958975702E-1,124[&rate=5.949845205752988E-4]:2.76763657133E-1)[&rate=5.949845205752988E-4]:5.596899706913E-2)[&rate=5.949845205752988E-4]:3.935172825348E-1)[&rate=5.949845205752988E-4]:8.819307262316E-2,66[&rate=5.949845205752988E-4]:3.159026994566E-1)[&rate=5.949845205752988E-4]:5.699324454149E-2,(((120[&rate=5.949845205752988E-4]:7.163772990262E-1,(135[&rate=5.949845205752988E-4]:2.851685911146E-1,(138[&rate=5.949845205752988E-4]:1.56934252614E-1,136[&rate=5.949845205752988E-4]:2.542740329884E-2)[&rate=5.949845205752988E-4]:3.282343385006E-1)[&rate=5.949845205752988E-4]:1.791539133911E-1)[&rate=5.949845205752988E-4]:1.736322062597E-1,119[&rate=5.949845205752988E-4]:9.858999162448E-1)[&rate=5.949845205752988E-4]:1.195945450686E0,126[&rate=5.949845205752988E-4]:1.396142844287E0)[&rate=5.949845205752988E-4]:2.239272893957E-1)[&rate=5.949845205752988E-4]:1.432217346538E-1)[&rate=5.949845205752988E-4]:1.110412393693E-2,((38[&rate=5.949845205752988E-4]:9.560611100197E-1,(((16[&rate=5.949845205752988E-4]:2.753339114244E0,(146[&rate=5.949845205752988E-4]:7.552602181376E-1,(((31[&rate=5.949845205752988E-4]:6.89573477444E-1,(((7[&rate=5.949845205752988E-4]:1.354329451047E-1,8[&rate=5.949845205752988E-4]:1.354329451047E-1)[&rate=5.949845205752988E-4]:2.744615494255E-1,26[&rate=5.949845205752988E-4]:5.167438095987E-1)[&rate=5.949845205752988E-4]:9.90453318179E-2,(22[&rate=5.949845205752988E-4]:2.35874531002E-1,27[&rate=5.949845205752988E-4]:2.523128871664E-1)[&rate=5.949845205752988E-4]:3.68955706305E-1)[&rate=5.949845205752988E-4]:2.994871958892E-2)[&rate=5.949845205752988E-4]:3.574856466572E-1,2[&rate=5.949845205752988E-4]:8.196618638271E-1)[&rate=5.949845205752988E-4]:1.504612787275E0,147[&rate=5.949845205752988E-4]:4.249258974532E-1)[&rate=5.949845205752988E-4]:2.674927906299E-1)[&rate=5.949845205752988E-4]:3.280454922382E-2)[&rate=5.949845205752988E-4]:1.207640574909E-1,(97[&rate=5.949845205752988E-4]:5.223936362644E-1,(((99[&rate=5.949845205752988E-4]:6.349536619395E-1,(40[&rate=5.949845205752988E-4]:4.110223895383E-1,96[&rate=5.949845205752988E-4]:5.25776487899E-1)[&rate=5.949845205752988E-4]:7.365804835764E-2)[&rate=5.949845205752988E-4]:5.499782342062E-2,98[&rate=5.949845205752988E-4]:6.680935618629E-1)[&rate=5.949845205752988E-4]:4.424916941997E-3,((95[&rate=5.949845205752988E-4]:5.518743744955E-1,(100[&rate=5.949845205752988E-4]:3.292830784811E-1,94[&rate=5.949845205752988E-4]:3.292830784811E-1)[&rate=5.949845205752988E-4]:1.378918424624E-1)[&rate=5.949845205752988E-4]:8.665736581356E-2,(((((89[&rate=5.949845205752988E-4]:1.420585191786E-1,88[&rate=5.949845205752988E-4]:1.283598890416E-1)[&rate=5.949845205752988E-4]:9.645618166653E-2,((((90[&rate=5.949845205752988E-4]:6.99337933131E-2,91[&rate=5.949845205752988E-4]:6.99337933131E-2)[&rate=5.949845205752988E-4]:3.912948394338E-2,92[&rate=5.949845205752988E-4]:1.090632772565E-1)[&rate=5.949845205752988E-4]:4.713874112132E-2,(83[&rate=5.949845205752988E-4]:9.092223091208E-2,(((93[&rate=5.949845205752988E-4]:1.817310222801E-2,84[&rate=5.949845205752988E-4]:4.474472090997E-3)[&rate=5.949845205752988E-4]:3.911960850291E-2,86[&rate=5.949845205752988E-4]:4.359408059391E-2)[&rate=5.949845205752988E-4]:1.92804096035E-2,85[&rate=5.949845205752988E-4]:6.28744901974E-2)[&rate=5.949845205752988E-4]:2.804774071467E-2)[&rate=5.949845205752988E-4]:5.158115732871E-2)[&rate=5.949845205752988E-4]:1.28060549507E-2,87[&rate=5.949845205752988E-4]:1.553094431915E-1)[&rate=5.949845205752988E-4]:6.950662751659E-2)[&rate=5.949845205752988E-4]:8.719352743445E-1,(3[&rate=5.949845205752988E-4]:4.751114086474E-1,((18[&rate=5.949845205752988E-4]:4.863109552744E-1,6[&rate=5.949845205752988E-4]:4.232972566442E-1)[&rate=5.949845205752988E-4]:2.781658067752E-2,(10[&rate=5.949845205752988E-4]:2.508056059854E-1,15[&rate=5.949845205752988E-4]:2.891617703689E-1)[&rate=5.949845205752988E-4]:2.167465875007E-1)[&rate=5.949845205752988E-4]:7.605236584611E-2)[&rate=5.949845205752988E-4]:8.191390900799E-2)[&rate=5.949845205752988E-4]:8.54217675605E-1,(((((((25[&rate=5.949845205752988E-4]:4.846033900928E-1,20[&rate=5.949845205752988E-4]:4.65425307901E-1)[&rate=5.949845205752988E-4]:1.945792779433E-1,23[&rate=5.949845205752988E-4]:6.682237639264E-1)[&rate=5.949845205752988E-4]:6.887675693371E-2,(140[&rate=5.949845205752988E-4]:5.130205082505E-1,11[&rate=5.949845205752988E-4]:5.321985904422E-1)[&rate=5.949845205752988E-4]:1.199704235687E-1)[&rate=5.949845205752988E-4]:4.952943455611E-1,(24[&rate=5.949845205752988E-4]:1.120858870823E0,(1[&rate=5.949845205752988E-4]:1.657103307842E-1,(28[&rate=5.949845205752988E-4]:5.039981894926E-1,21[&rate=5.949845205752988E-4]:4.793406552461E-1)[&rate=5.949845205752988E-4]:4.480135111546E-1)[&rate=5.949845205752988E-4]:1.743266222308E-1)[&rate=5.949845205752988E-4]:1.224948997076E-1)[&rate=5.949845205752988E-4]:1.131754770766E-1,102[&rate=5.949845205752988E-4]:1.948854119911E-1)[&rate=5.949845205752988E-4]:3.65111123996E-2,(((141[&rate=5.949845205752988E-4]:5.521004027337E-1,145[&rate=5.949845205752988E-4]:5.548401287613E-1)[&rate=5.949845205752988E-4]:1.628896056033E-2,144[&rate=5.949845205752988E-4]:5.656496372667E-1)[&rate=5.949845205752988E-4]:2.014771610035E-1,142[&rate=5.949845205752988E-4]:7.726062503251E-1)[&rate=5.949845205752988E-4]:7.053656165314E-1)[&rate=5.949845205752988E-4]:6.252841123669E-2,((117[&rate=5.949845205752988E-4]:6.850424400861E-1,((113[&rate=5.949845205752988E-4]:6.429477342013E-1,(17[&rate=5.949845205752988E-4]:4.838097127714E-1,14[&rate=5.949845205752988E-4]:4.454535483877E-1)[&rate=5.949845205752988E-4]:1.974941858135E-1)[&rate=5.949845205752988E-4]:2.215467672544E-2,((105[&rate=5.949845205752988E-4]:5.085403113552E-1,110[&rate=5.949845205752988E-4]:5.304581195742E-1)[&rate=5.949845205752988E-4]:4.403496364919E-2,((30[&rate=5.949845205752988E-4]:1.771698643681E-1,4[&rate=5.949845205752988E-4]:4.567124642133E-3)[&rate=5.949845205752988E-4]:3.837954562092E-1,9[&rate=5.949845205752988E-4]:4.376776493444E-1)[&rate=5.949845205752988E-4]:1.340757078516E-1)[&rate=5.949845205752988E-4]:8.512987564856E-2)[&rate=5.949845205752988E-4]:1.720030313179E-2)[&rate=5.949845205752988E-4]:2.604351814126E-1,((116[&rate=5.949845205752988E-4]:5.363662828914E-1,((148[&rate=5.949845205752988E-4]:3.826484195665E-1,143[&rate=5.949845205752988E-4]:3.799086935391E-1)[&rate=5.949845205752988E-4]:1.718288188297E-1,((104[&rate=5.949845205752988E-4]:6.513818557132E-2,139[&rate=5.949845205752988E-4]:2.569190074891E-1)[&rate=5.949845205752988E-4]:2.893924185874E-1,(111[&rate=5.949845205752988E-4]:1.817345570789E-1,106[&rate=5.949845205752988E-4]:1.652962009145E-1)[&rate=5.949845205752988E-4]:1.892344032442E-1)[&rate=5.949845205752988E-4]:2.218644424565E-1)[&rate=5.949845205752988E-4]:2.024520887887E-2)[&rate=5.949845205752988E-4]:8.178921200204E-2,(((108[&rate=5.949845205752988E-4]:5.491589628153E-1,((112[&rate=5.949845205752988E-4]:4.513679985559E-1,114[&rate=5.949845205752988E-4]:3.69176217734E-1)[&rate=5.949845205752988E-4]:1.202020723503E-1,(109[&rate=5.949845205752988E-4]:3.692050717374E-1,107[&rate=5.949845205752988E-4]:3.500269895457E-1)[&rate=5.949845205752988E-4]:1.996252731415E-1)[&rate=5.949845205752988E-4]:2.246426155515E-3)[&rate=5.949845205752988E-4]:5.929851313032E-2,(13[&rate=5.949845205752988E-4]:3.86084717814E-1,19[&rate=5.949845205752988E-4]:4.244408821977E-1)[&rate=5.949845205752988E-4]:2.47030292378E-1)[&rate=5.949845205752988E-4]:3.326483588338E-2,115[&rate=5.949845205752988E-4]:5.841880652536E-1)[&rate=5.949845205752988E-4]:3.396742963983E-2)[&rate=5.949845205752988E-4]:2.423906197559E-1)[&rate=5.949845205752988E-4]:4.251596428959E-1)[&rate=5.949845205752988E-4]:1.200577836603E-1)[&rate=5.949845205752988E-4]:7.091227164513E-1,101[&rate=5.949845205752988E-4]:1.117625983684E0)[&rate=5.949845205752988E-4]:3.547256533238E-1)[&rate=5.949845205752988E-4]:4.491570024447E-2)[&rate=5.949845205752988E-4]:4.9328709372E-2)[&rate=5.949845205752988E-4]:1.951783579868E-1)[&rate=5.949845205752988E-4]:4.452449102094E-2,39[&rate=5.949845205752988E-4]:8.331347366383E-1)[&rate=5.949845205752988E-4]:1.912323843105E-1)[&rate=5.949845205752988E-4]:8.821145195708E-2,((((128[&rate=5.949845205752988E-4]:1.423944302931E0,(((60[&rate=5.949845205752988E-4]:4.558820606888E-3,64[&rate=5.949845205752988E-4]:1.552437521136E-1)[&rate=5.949845205752988E-4]:9.391577599054E-2,(65[&rate=5.949845205752988E-4]:8.792185685429E-2,62[&rate=5.949845205752988E-4]:2.79702678772E-1)[&rate=5.949845205752988E-4]:1.055273974314E-2)[&rate=5.949845205752988E-4]:2.637345284937E-1,(61[&rate=5.949845205752988E-4]:5.745011727976E-2,63[&rate=5.949845205752988E-4]:1.635422686872E-2)[&rate=5.949845205752988E-4]:4.965398297291E-1)[&rate=5.949845205752988E-4]:1.00968038332E0)[&rate=5.949845205752988E-4]:1.262965456276E-1,(((132[&rate=5.949845205752988E-4]:1.304088427353E-1,129[&rate=5.949845205752988E-4]:1.27669116708E-1)[&rate=5.949845205752988E-4]:1.541995303954E-1,(131[&rate=5.949845205752988E-4]:1.532850547202E-1,130[&rate=5.949845205752988E-4]:1.505453286928E-1)[&rate=5.949845205752988E-4]:1.313233184105E-1)[&rate=5.949845205752988E-4]:5.042919701962E-1,(69[&rate=5.949845205752988E-4]:6.643274650648E-1,118[&rate=5.949845205752988E-4]:6.533685609551E-1)[&rate=5.949845205752988E-4]:2.697783577143E-1)[&rate=5.949845205752988E-4]:7.668199572868E-1)[&rate=5.949845205752988E-4]:9.673670218535E-2,((((51[&rate=5.949845205752988E-4]:4.499115183088E-1,(44[&rate=5.949845205752988E-4]:1.154932844744E-2,47[&rate=5.949845205752988E-4]:1.701380932169E-2)[&rate=5.949845205752988E-4]:4.602201133586E-1)[&rate=5.949845205752988E-4]:1.781453701871E-1,(49[&rate=5.949845205752988E-4]:4.261382409279E-1,50[&rate=5.949845205752988E-4]:4.261382409279E-1)[&rate=5.949845205752988E-4]:1.964541666937E-1)[&rate=5.949845205752988E-4]:8.885458508776E-4,(46[&rate=5.949845205752988E-4]:4.957513666883E-1,((48[&rate=5.949845205752988E-4]:3.571080649403E-1,(42[&rate=5.949845205752988E-4]:2.996487688513E-1,41[&rate=5.949845205752988E-4]:2.94184287977E-1)[&rate=5.949845205752988E-4]:1.920792996881E-2)[&rate=5.949845205752988E-4]:1.055688877291E-1,43[&rate=5.949845205752988E-4]:4.736059144179E-1)[&rate=5.949845205752988E-4]:2.214545227048E-2)[&rate=5.949845205752988E-4]:1.6051647203E-1)[&rate=5.949845205752988E-4]:1.84118353319E-1,45[&rate=5.949845205752988E-4]:8.321894707259E-1)[&rate=5.949845205752988E-4]:4.1391867727E-2)[&rate=5.949845205752988E-4]:6.088635932796E-2,(36[&rate=5.949845205752988E-4]:1.738051631319E-1,((121[&rate=5.949845205752988E-4]:2.228649056284E0,127[&rate=5.949845205752988E-4]:2.669744946695E0)[&rate=5.949845205752988E-4]:1.552211106106E-2,35[&rate=5.949845205752988E-4]:1.181437700847E-1)[&rate=5.949845205752988E-4]:9.086050581463E-3)[&rate=5.949845205752988E-4]:5.186696611834E-2)[&rate=5.949845205752988E-4]:2.628103286768E-1)[&rate=5.949845205752988E-4]:8.531468712746E-2)[&rate=5.949845205752988E-4]:3.782112904177E-1)[&rate=5.949845205752988E-4]:3.887299222422E-3);
tree STATE_87060000 [&joint=-20944.91866984272,lnP=-20944.91866984272] = [&R] (32[&rate=5.879875336373565E-4]:3.790146664244E-2,(33[&rate=5.879875336373565E-4]:2.468848246221E-2,(((((66[&rate=5.879875336373565E-4]:1.850029308832E-1,(67[&rate=5.879875336373565E-4]:5.316375758649E-2,(122[&rate=5.879875336373565E-4]:2.464868157514E-1,(123[&rate=5.879875336373565E-4]:1.064715989839E-1,124[&rate=5.879875336373565E-4]:1.037393585468E-1)[&rate=5.879875336373565E-4]:1.400152167675E-1)[&rate=5.879875336373565E-4]:3.079494921758E-1)[&rate=5.879875336373565E-4]:1.318391732967E-1)[&rate=5.879875336373565E-4]:8.772369897234E-3,((119[&rate=5.879875336373565E-4]:1.433550848728E0,126[&rate=5.879875336373565E-4]:6.478483260839E-1)[&rate=5.879875336373565E-4]:3.422949866208E-1,(120[&rate=5.879875336373565E-4]:1.051433172241E0,(135[&rate=5.879875336373565E-4]:4.072429076177E-1,(138[&rate=5.879875336373565E-4]:2.393277559958E-1,136[&rate=5.879875336373565E-4]:1.078209066806E-1)[&rate=5.879875336373565E-4]:3.679151516219E-1)[&rate=5.879875336373565E-4]:3.921354701023E-1)[&rate=5.879875336373565E-4]:6.28522252149E-1)[&rate=5.879875336373565E-4]:4.508061777607E-1)[&rate=5.879875336373565E-4]:5.136198980184E-1,((38[&rate=5.879875336373565E-4]:7.978743332683E-1,(((99[&rate=5.879875336373565E-4]:5.320982459039E-1,96[&rate=5.879875336373565E-4]:4.96579120221E-1)[&rate=5.879875336373565E-4]:1.017486055891E-1,(((((((((89[&rate=5.879875336373565E-4]:2.297008293535E-2,88[&rate=5.879875336373565E-4]:9.271452798331E-3)[&rate=5.879875336373565E-4]:2.14337288675E-1,(87[&rate=5.879875336373565E-4]:1.388449554318E-1,(((90[&rate=5.879875336373565E-4]:1.362503099396E-2,91[&rate=5.879875336373565E-4]:1.362503099396E-2)[&rate=5.879875336373565E-4]:2.214581588071E-2,92[&rate=5.879875336373565E-4]:3.577084687467E-2)[&rate=5.879875336373565E-4]:1.02242062708E-1,(((86[&rate=5.879875336373565E-4]:3.312574532568E-2,84[&rate=5.879875336373565E-4]:3.312574532568E-2)[&rate=5.879875336373565E-4]:4.041854973408E-6,85[&rate=5.879875336373565E-4]:3.312978718065E-2)[&rate=5.879875336373565E-4]:2.935508122985E-2,(93[&rate=5.879875336373565E-4]:5.376949889062E-2,83[&rate=5.879875336373565E-4]:4.00708687536E-2)[&rate=5.879875336373565E-4]:2.24139996569E-2)[&rate=5.879875336373565E-4]:6.182941103521E-2)[&rate=5.879875336373565E-4]:1.453067598612E-2)[&rate=5.879875336373565E-4]:8.476378604155E-2)[&rate=5.879875336373565E-4]:8.089541476101E-1,3[&rate=5.879875336373565E-4]:4.928368616863E-1)[&rate=5.879875336373565E-4]:2.539810983306E-1,(18[&rate=5.879875336373565E-4]:8.101666949235E-1,((10[&rate=5.879875336373565E-4]:3.868203581762E-1,15[&rate=5.879875336373565E-4]:4.251765225597E-1)[&rate=5.879875336373565E-4]:1.100895919616E-1,6[&rate=5.879875336373565E-4]:4.804715939735E-1)[&rate=5.879875336373565E-4]:2.666814023199E-1)[&rate=5.879875336373565E-4]:5.171975824403E-2)[&rate=5.879875336373565E-4]:4.518853954495E-1,((((110[&rate=5.879875336373565E-4]:6.193961869061E-1,105[&rate=5.879875336373565E-4]:5.97478378687E-1)[&rate=5.879875336373565E-4]:9.503755423794E-2,((((30[&rate=5.879875336373565E-4]:4.783178288383E-1,4[&rate=5.879875336373565E-4]:3.057150891123E-1)[&rate=5.879875336373565E-4]:1.620239853177E-1,(9[&rate=5.879875336373565E-4]:4.205842601441E-1,(17[&rate=5.879875336373565E-4]:2.803501407379E-1,14[&rate=5.879875336373565E-4]:2.419939763543E-1)[&rate=5.879875336373565E-4]:1.868094618719E-1)[&rate=5.879875336373565E-4]:9.646988277904E-2)[&rate=5.879875336373565E-4]:7.674987380226E-2,113[&rate=5.879875336373565E-4]:6.020231948075E-1)[&rate=5.879875336373565E-4]:1.049823752122E-1,117[&rate=5.879875336373565E-4]:7.097452960473E-1)[&rate=5.879875336373565E-4]:1.290762317899E-2)[&rate=5.879875336373565E-4]:3.21115898951E-1,(((111[&rate=5.879875336373565E-4]:2.602615688362E-1,(139[&rate=5.879875336373565E-4]:4.161441438627E-1,(104[&rate=5.879875336373565E-4]:1.822999875161E-1,106[&rate=5.879875336373565E-4]:1.822999875161E-1)[&rate=5.879875336373565E-4]:4.20633344288E-2)[&rate=5.879875336373565E-4]:1.945989072693E-2)[&rate=5.879875336373565E-4]:4.467249503097E-1,(116[&rate=5.879875336373565E-4]:6.282190729486E-1,(148[&rate=5.879875336373565E-4]:2.251232941188E-1,143[&rate=5.879875336373565E-4]:2.223835680914E-1)[&rate=5.879875336373565E-4]:4.414519432135E-1)[&rate=5.879875336373565E-4]:2.055117430208E-3)[&rate=5.879875336373565E-4]:2.211632169215E-1,(115[&rate=5.879875336373565E-4]:6.717797997824E-1,((13[&rate=5.879875336373565E-4]:5.997362996E-1,19[&rate=5.879875336373565E-4]:6.380924639837E-1)[&rate=5.879875336373565E-4]:1.130537385947E-1,(108[&rate=5.879875336373565E-4]:5.467154237591E-1,(((112[&rate=5.879875336373565E-4]:2.094641729784E-1,114[&rate=5.879875336373565E-4]:1.272723921566E-1)[&rate=5.879875336373565E-4]:1.38753819211E-1,107[&rate=5.879875336373565E-4]:3.263001839704E-1)[&rate=5.879875336373565E-4]:1.343567549329E-1,109[&rate=5.879875336373565E-4]:4.798350210949E-1)[&rate=5.879875336373565E-4]:8.879821088325E-2)[&rate=5.879875336373565E-4]:1.414170801892E-1)[&rate=5.879875336373565E-4]:4.118154240954E-2)[&rate=5.879875336373565E-4]:1.796576075179E-1)[&rate=5.879875336373565E-4]:1.073999040276E-1)[&rate=5.879875336373565E-4]:2.157891821199E-1,((((24[&rate=5.879875336373565E-4]:9.569133633657E-1,(1[&rate=5.879875336373565E-4]:2.240761564907E-2,(28[&rate=5.879875336373565E-4]:6.34070404729E-1,21[&rate=5.879875336373565E-4]:6.094128704825E-1)[&rate=5.879875336373565E-4]:1.74638580783E-1)[&rate=5.879875336373565E-4]:1.536838299084E-1)[&rate=5.879875336373565E-4]:3.492060435508E-1,102[&rate=5.879875336373565E-4]:1.444755713001E-1)[&rate=5.879875336373565E-4]:1.185586533097E-2,((11[&rate=5.879875336373565E-4]:6.206760203633E-1,140[&rate=5.879875336373565E-4]:6.014979381716E-1)[&rate=5.879875336373565E-4]:1.543206979212E-1,((20[&rate=5.879875336373565E-4]:5.695162640555E-1,25[&rate=5.879875336373565E-4]:5.886943462472E-1)[&rate=5.879875336373565E-4]:4.971248885969E-2,23[&rate=5.879875336373565E-4]:6.274479309973E-1)[&rate=5.879875336373565E-4]:2.324802941364E-1)[&rate=5.879875336373565E-4]:4.470881430041E-1)[&rate=5.879875336373565E-4]:2.387738248374E-2,(((145[&rate=5.879875336373565E-4]:1.038238499676E-1,141[&rate=5.879875336373565E-4]:1.0108412394E-1)[&rate=5.879875336373565E-4]:2.796596877089E-1,144[&rate=5.879875336373565E-4]:3.780040856216E-1)[&rate=5.879875336373565E-4]:9.035618201201E-2,142[&rate=5.879875336373565E-4]:4.738397196885E-1)[&rate=5.879875336373565E-4]:9.529444418921E-1)[&rate=5.879875336373565E-4]:2.636852415276E-3)[&rate=5.879875336373565E-4]:1.859740996372E-2)[&rate=5.879875336373565E-4]:4.215960125838E-1,101[&rate=5.879875336373565E-4]:6.175596420227E-1)[&rate=5.879875336373565E-4]:6.158152296286E-1,98[&rate=5.879875336373565E-4]:3.886260132038E-1)[&rate=5.879875336373565E-4]:1.943693433934E-1,(95[&rate=5.879875336373565E-4]:3.399022374728E-1,(100[&rate=5.879875336373565E-4]:4.220661031633E-2,94[&rate=5.879875336373565E-4]:4.220661031633E-2)[&rate=5.879875336373565E-4]:2.129961736045E-1)[&rate=5.879875336373565E-4]:2.540220808732E-1)[&rate=5.879875336373565E-4]:1.72207008289E-2,97[&rate=5.879875336373565E-4]:4.007625055137E-1)[&rate=5.879875336373565E-4]:1.177287056962E-2)[&rate=5.879875336373565E-4]:7.763663202301E-2,((((39[&rate=5.879875336373565E-4]:3.411232255968E-1,147[&rate=5.879875336373565E-4]:3.985002747771E-1)[&rate=5.879875336373565E-4]:9.972829513341E-2,(((7[&rate=5.879875336373565E-4]:2.707513962032E-1,8[&rate=5.879875336373565E-4]:2.707513962032E-1)[&rate=5.879875336373565E-4]:4.557591574032E-1,((2[&rate=5.879875336373565E-4]:4.704556588962E-1,31[&rate=5.879875336373565E-4]:6.978529191703E-1)[&rate=5.879875336373565E-4]:1.496010073163E-1,(22[&rate=5.879875336373565E-4]:4.54084113393E-1,27[&rate=5.879875336373565E-4]:4.705224695574E-1)[&rate=5.879875336373565E-4]:3.385752925456E-1)[&rate=5.879875336373565E-4]:2.974155862671E-2)[&rate=5.879875336373565E-4]:1.276242245214E-1,26[&rate=5.879875336373565E-4]:9.609840931963E-1)[&rate=5.879875336373565E-4]:1.620154874199E0)[&rate=5.879875336373565E-4]:5.725679353649E-2,16[&rate=5.879875336373565E-4]:2.583601240384E0)[&rate=5.879875336373565E-4]:3.272053101418E-2,(146[&rate=5.879875336373565E-4]:6.358107563798E-1,40[&rate=5.879875336373565E-4]:5.155921771449E-1)[&rate=5.879875336373565E-4]:1.523666813598E-2)[&rate=5.879875336373565E-4]:3.038141419165E-2)[&rate=5.879875336373565E-4]:3.049700847249E-1)[&rate=5.879875336373565E-4]:3.198656757364E-1,(((((128[&rate=5.879875336373565E-4]:1.056862284529E0,((129[&rate=5.879875336373565E-4]:2.757411281224E-1,(132[&rate=5.879875336373565E-4]:2.61514454949E-1,(131[&rate=5.879875336373565E-4]:2.194472440713E-1,130[&rate=5.879875336373565E-4]:2.167075180439E-1)[&rate=5.879875336373565E-4]:4.206721087774E-2)[&rate=5.879875336373565E-4]:1.696639920075E-2)[&rate=5.879875336373565E-4]:3.088605961374E-1,(118[&rate=5.879875336373565E-4]:6.53182302269E-1,69[&rate=5.879875336373565E-4]:6.641412063786E-1)[&rate=5.879875336373565E-4]:6.840572336077E-2)[&rate=5.879875336373565E-4]:4.750002862969E-1)[&rate=5.879875336373565E-4]:3.948325912175E-1,(((((46[&rate=5.879875336373565E-4]:3.91891460526E-1,43[&rate=5.879875336373565E-4]:3.91891460526E-1)[&rate=5.879875336373565E-4]:6.909593151973E-2,(41[&rate=5.879875336373565E-4]:3.116775466728E-1,(42[&rate=5.879875336373565E-4]:4.731088529556E-2,48[&rate=5.879875336373565E-4]:8.556225141578E-2)[&rate=5.879875336373565E-4]:2.698311422515E-1)[&rate=5.879875336373565E-4]:9.466503662994E-2)[&rate=5.879875336373565E-4]:9.492684193161E-2,((49[&rate=5.879875336373565E-4]:3.690155855984E-1,50[&rate=5.879875336373565E-4]:3.690155855984E-1)[&rate=5.879875336373565E-4]:1.250252633706E-1,(44[&rate=5.879875336373565E-4]:1.358777783431E-2,47[&rate=5.879875336373565E-4]:1.905225870856E-2)[&rate=5.879875336373565E-4]:5.077754755061E-1)[&rate=5.879875336373565E-4]:2.908649976265E-2)[&rate=5.879875336373565E-4]:2.904600909324E-3,51[&rate=5.879875336373565E-4]:5.314964305151E-1)[&rate=5.879875336373565E-4]:6.651983320127E-2,45[&rate=5.879875336373565E-4]:6.171419467765E-1)[&rate=5.879875336373565E-4]:6.115671667901E-2)[&rate=5.879875336373565E-4]:4.952327765628E-4,(((62[&rate=5.879875336373565E-4]:3.666960483926E-1,(60[&rate=5.879875336373565E-4]:1.428390037816E-1,64[&rate=5.879875336373565E-4]:2.935239352883E-1)[&rate=5.879875336373565E-4]:3.207622269323E-2)[&rate=5.879875336373565E-4]:1.387176595893E-1,65[&rate=5.879875336373565E-4]:3.136328860642E-1)[&rate=5.879875336373565E-4]:1.234214675153E-1,(61[&rate=5.879875336373565E-4]:2.325365659772E-1,63[&rate=5.879875336373565E-4]:1.914406755661E-1)[&rate=5.879875336373565E-4]:3.962986095201E-1)[&rate=5.879875336373565E-4]:9.630809604235E-1)[&rate=5.879875336373565E-4]:1.154176597951E-1,35[&rate=5.879875336373565E-4]:3.884064503084E-2)[&rate=5.879875336373565E-4]:2.017724274909E-1,(36[&rate=5.879875336373565E-4]:6.186729385483E-2,(121[&rate=5.879875336373565E-4]:1.71631600256E0,127[&rate=5.879875336373565E-4]:2.157411892971E0)[&rate=5.879875336373565E-4]:4.250033460888E-1)[&rate=5.879875336373565E-4]:2.253211211327E-1)[&rate=5.879875336373565E-4]:2.747614899674E-1)[&rate=5.879875336373565E-4]:1.920206363097E-1)[&rate=5.879875336373565E-4]:6.531365725741E-2,((((((56[&rate=5.879875336373565E-4]:2.775224315608E-1,55[&rate=5.879875336373565E-4]:2.775224315608E-1)[&rate=5.879875336373565E-4]:9.198735034611E-2,54[&rate=5.879875336373565E-4]:3.394551370983E-1)[&rate=5.879875336373565E-4]:1.061638504677E-2,((57[&rate=5.879875336373565E-4]:2.61382677827E-1,37[&rate=5.879875336373565E-4]:2.9690180351E-1)[&rate=5.879875336373565E-4]:1.219326314014E-1,58[&rate=5.879875336373565E-4]:3.997087518514E-1)[&rate=5.879875336373565E-4]:7.73981947399E-3)[&rate=5.879875336373565E-4]:5.020784657207E-2,59[&rate=5.879875336373565E-4]:4.385307348373E-1)[&rate=5.879875336373565E-4]:3.009132503281E-1,68[&rate=5.879875336373565E-4]:6.902636572965E-1)[&rate=5.879875336373565E-4]:5.541710420297E-1,((((53[&rate=5.879875336373565E-4]:6.633603351273E-1,((134[&rate=5.879875336373565E-4]:6.760262569874E-1,133[&rate=5.879875336373565E-4]:7.061632432885E-1)[&rate=5.879875336373565E-4]:7.053596944167E-2,137[&rate=5.879875336373565E-4]:8.177951031412E-1)[&rate=5.879875336373565E-4]:6.687406193653E-1)[&rate=5.879875336373565E-4]:5.849325559282E-2,((75[&rate=5.879875336373565E-4]:7.156222016924E-1,((74[&rate=5.879875336373565E-4]:4.451537596173E-1,76[&rate=5.879875336373565E-4]:4.451537596173E-1)[&rate=5.879875336373565E-4]:1.335352627882E-1,70[&rate=5.879875336373565E-4]:5.40332858022E-1)[&rate=5.879875336373565E-4]:1.369331792869E-1)[&rate=5.879875336373565E-4]:7.975746905728E-2,((77[&rate=5.879875336373565E-4]:2.634385567889E-1,71[&rate=5.879875336373565E-4]:2.004248581587E-1)[&rate=5.879875336373565E-4]:4.064028681685E-1,(((78[&rate=5.879875336373565E-4]:1.537175666814E-1,72[&rate=5.879875336373565E-4]:1.317997584621E-1)[&rate=5.879875336373565E-4]:2.695345693922E-1,(79[&rate=5.879875336373565E-4]:3.836416964593E-1,82[&rate=5.879875336373565E-4]:3.918608745414E-1)[&rate=5.879875336373565E-4]:3.961043961428E-2)[&rate=5.879875336373565E-4]:9.096881549896E-2,(73[&rate=5.879875336373565E-4]:4.368391124445E-1,(81[&rate=5.879875336373565E-4]:1.337767303684E-1,80[&rate=5.879875336373565E-4]:1.337767303684E-1)[&rate=5.879875336373565E-4]:2.53747313583E-1)[&rate=5.879875336373565E-4]:1.184777295389E-1)[&rate=5.879875336373565E-4]:1.200040350287E-1)[&rate=5.879875336373565E-4]:1.200587937376E-1)[&rate=5.879875336373565E-4]:6.729369785825E-1)[&rate=5.879875336373565E-4]:6.231872777836E-2,((103[&rate=5.879875336373565E-4]:6.441040189565E-1,((12[&rate=5.879875336373565E-4]:2.220508053102E-1,5[&rate=5.879875336373565E-4]:1.836946409268E-1)[&rate=5.879875336373565E-4]:3.542018334442E-1,29[&rate=5.879875336373565E-4]:6.83101953823E-1)[&rate=5.879875336373565E-4]:1.938787774623E-1)[&rate=5.879875336373565E-4]:1.667161387E0,52[&rate=5.879875336373565E-4]:6.46971671396E-1)[&rate=5.879875336373565E-4]:1.453973684138E-1)[&rate=5.879875336373565E-4]:2.48201708136E-1,125[&rate=5.879875336373565E-4]:8.219915129732E-1)[&rate=5.879875336373565E-4]:5.891098530197E-1)[&rate=5.879875336373565E-4]:7.599479450233E-2)[&rate=5.879875336373565E-4]:1.118138750654E-1,34[&rate=5.879875336373565E-4]:2.150903249163E-2)[&rate=5.879875336373565E-4]:1.961780613495E-2)[&rate=5.879875336373565E-4]:1.869243623494E-2);
tree STATE_87070000 [&joint=-20961.604683618203,lnP=-20961.604683618203] = [&R] (((32[&rate=5.959236426703654E-4]:1.183634772235E-2,34[&rate=5.959236426703654E-4]:3.375415594143E-2)[&rate=5.959236426703654E-4]:5.586397243508E-2,(((((((135[&rate=5.959236426703654E-4]:3.339573335696E-1,(138[&rate=5.959236426703654E-4]:1.695853510449E-1,136[&rate=5.959236426703654E-4]:3.807850172968E-2)[&rate=5.959236426703654E-4]:3.643719825248E-1)[&rate=5.959236426703654E-4]:3.055405143015E-1,119[&rate=5.959236426703654E-4]:9.874430533505E-1)[&rate=5.959236426703654E-4]:3.484662617323E-2,120[&rate=5.959236426703654E-4]:9.263992685648E-1)[&rate=5.959236426703654E-4]:8.370528136568E-1,126[&rate=5.959236426703654E-4]:1.073639970537E0)[&rate=5.959236426703654E-4]:3.842357828552E-1,(66[&rate=5.959236426703654E-4]:1.997932034711E-1,(67[&rate=5.959236426703654E-4]:9.482694878594E-2,((124[&rate=5.959236426703654E-4]:2.60271569859E-1,123[&rate=5.959236426703654E-4]:2.630038102961E-1)[&rate=5.959236426703654E-4]:7.18463854329E-2,122[&rate=5.959236426703654E-4]:3.34850195729E-1)[&rate=5.959236426703654E-4]:2.612493033976E-1)[&rate=5.959236426703654E-4]:1.049662546852E-1)[&rate=5.959236426703654E-4]:1.09083602358E-2)[&rate=5.959236426703654E-4]:5.71556982102E-1,((((54[&rate=5.959236426703654E-4]:2.833595244776E-1,(((58[&rate=5.959236426703654E-4]:2.955166043794E-1,37[&rate=5.959236426703654E-4]:3.146422874395E-1)[&rate=5.959236426703654E-4]:1.03324631411E-2,(56[&rate=5.959236426703654E-4]:2.012570066587E-1,55[&rate=5.959236426703654E-4]:2.012570066587E-1)[&rate=5.959236426703654E-4]:7.726965649E-2)[&rate=5.959236426703654E-4]:1.071640132168E-2,57[&rate=5.959236426703654E-4]:3.001720262192E-1)[&rate=5.959236426703654E-4]:2.41711048158E-2)[&rate=5.959236426703654E-4]:5.607425283328E-2,59[&rate=5.959236426703654E-4]:3.776851434311E-1)[&rate=5.959236426703654E-4]:1.685597227349E-1,68[&rate=5.959236426703654E-4]:4.970645382971E-1)[&rate=5.959236426703654E-4]:4.888370451314E-1,(((((103[&rate=5.959236426703654E-4]:6.057949537464E-1,((12[&rate=5.959236426703654E-4]:1.189944106395E-1,5[&rate=5.959236426703654E-4]:8.0638246256E-2)[&rate=5.959236426703654E-4]:5.00014989967E-1,29[&rate=5.959236426703654E-4]:7.25858715675E-1)[&rate=5.959236426703654E-4]:1.128129504002E-1)[&rate=5.959236426703654E-4]:1.380976981485E0,52[&rate=5.959236426703654E-4]:3.224782006701E-1)[&rate=5.959236426703654E-4]:2.855124462099E-1,((((76[&rate=5.959236426703654E-4]:4.591570323837E-1,(70[&rate=5.959236426703654E-4]:3.878566064755E-1,74[&rate=5.959236426703654E-4]:4.262127708589E-1)[&rate=5.959236426703654E-4]:3.294426152474E-2)[&rate=5.959236426703654E-4]:5.132299746121E-2,75[&rate=5.959236426703654E-4]:5.104800298449E-1)[&rate=5.959236426703654E-4]:2.320580332144E-1,(((79[&rate=5.959236426703654E-4]:2.393199596427E-1,(72[&rate=5.959236426703654E-4]:1.460491367277E-1,78[&rate=5.959236426703654E-4]:1.67966944947E-1)[&rate=5.959236426703654E-4]:7.135301469566E-2)[&rate=5.959236426703654E-4]:2.524007411068E-2,82[&rate=5.959236426703654E-4]:2.727792118354E-1)[&rate=5.959236426703654E-4]:3.911576842887E-1,((71[&rate=5.959236426703654E-4]:5.250804932771E-1,77[&rate=5.959236426703654E-4]:5.880941919073E-1)[&rate=5.959236426703654E-4]:2.94168479798E-2,((80[&rate=5.959236426703654E-4]:4.725114271244E-2,81[&rate=5.959236426703654E-4]:4.725114271244E-2)[&rate=5.959236426703654E-4]:3.193239868163E-1,73[&rate=5.959236426703654E-4]:4.158901980218E-1)[&rate=5.959236426703654E-4]:2.071002939199E-1)[&rate=5.959236426703654E-4]:7.382311651104E-2)[&rate=5.959236426703654E-4]:4.572445460644E-2)[&rate=5.959236426703654E-4]:5.85650881723E-1,53[&rate=5.959236426703654E-4]:5.817258861702E-1)[&rate=5.959236426703654E-4]:1.806803939842E-2)[&rate=5.959236426703654E-4]:6.155267667409E-3,(133[&rate=5.959236426703654E-4]:2.966919874462E-1,(137[&rate=5.959236426703654E-4]:2.333678400341E-1,134[&rate=5.959236426703654E-4]:1.621349633219E-1)[&rate=5.959236426703654E-4]:1.044200378231E-1)[&rate=5.959236426703654E-4]:1.091336702758E0)[&rate=5.959236426703654E-4]:2.164442313218E-1,125[&rate=5.959236426703654E-4]:6.120109108966E-1)[&rate=5.959236426703654E-4]:5.405573391986E-1)[&rate=5.959236426703654E-4]:3.440776001527E-1)[&rate=5.959236426703654E-4]:2.039783476029E-2,((38[&rate=5.959236426703654E-4]:6.166720645051E-1,(((97[&rate=5.959236426703654E-4]:3.76595067346E-1,(16[&rate=5.959236426703654E-4]:2.490373970364E0,147[&rate=5.959236426703654E-4]:4.622580934271E-1)[&rate=5.959236426703654E-4]:4.275227446542E-2)[&rate=5.959236426703654E-4]:3.826549763792E-2,((((((10[&rate=5.959236426703654E-4]:2.360358390155E-1,15[&rate=5.959236426703654E-4]:2.74392003399E-1)[&rate=5.959236426703654E-4]:4.539132171012E-1,(18[&rate=5.959236426703654E-4]:5.353040443266E-1,6[&rate=5.959236426703654E-4]:4.722903456964E-1)[&rate=5.959236426703654E-4]:2.012203542559E-1)[&rate=5.959236426703654E-4]:7.904054403591E-2,(3[&rate=5.959236426703654E-4]:5.615818720855E-1,((((90[&rate=5.959236426703654E-4]:4.022021030957E-2,91[&rate=5.959236426703654E-4]:4.022021030957E-2)[&rate=5.959236426703654E-4]:1.470190649127E-2,92[&rate=5.959236426703654E-4]:5.492211680083E-2)[&rate=5.959236426703654E-4]:8.828543933067E-2,((85[&rate=5.959236426703654E-4]:7.294725860025E-2,(83[&rate=5.959236426703654E-4]:4.789471841297E-2,84[&rate=5.959236426703654E-4]:4.789471841297E-2)[&rate=5.959236426703654E-4]:2.505254018728E-2)[&rate=5.959236426703654E-4]:3.497933184154E-2,(93[&rate=5.959236426703654E-4]:9.922081713569E-2,86[&rate=5.959236426703654E-4]:8.552218699867E-2)[&rate=5.959236426703654E-4]:2.240440344312E-2)[&rate=5.959236426703654E-4]:2.15823355527E-2)[&rate=5.959236426703654E-4]:2.212987656409E-1,((89[&rate=5.959236426703654E-4]:9.841967769063E-2,88[&rate=5.959236426703654E-4]:8.472104755362E-2)[&rate=5.959236426703654E-4]:1.877270614933E-1,87[&rate=5.959236426703654E-4]:2.724481090469E-1)[&rate=5.959236426703654E-4]:7.835958258853E-2)[&rate=5.959236426703654E-4]:7.505002078472E-1)[&rate=5.959236426703654E-4]:1.389145773822E-1)[&rate=5.959236426703654E-4]:8.836415279978E-1,((((((17[&rate=5.959236426703654E-4]:4.12283684833E-1,14[&rate=5.959236426703654E-4]:3.739275204493E-1)[&rate=5.959236426703654E-4]:2.845096321214E-1,((117[&rate=5.959236426703654E-4]:2.521259891204E-1,105[&rate=5.959236426703654E-4]:2.21989002819E-1)[&rate=5.959236426703654E-4]:1.945515279048E-1,110[&rate=5.959236426703654E-4]:4.384583389429E-1)[&rate=5.959236426703654E-4]:2.144993615731E-1)[&rate=5.959236426703654E-4]:1.026937174755E-1,(((30[&rate=5.959236426703654E-4]:2.666191140582E-1,4[&rate=5.959236426703654E-4]:9.401637433222E-2)[&rate=5.959236426703654E-4]:4.952196185047E-1,113[&rate=5.959236426703654E-4]:6.467702394121E-1)[&rate=5.959236426703654E-4]:1.02658088761E-2,9[&rate=5.959236426703654E-4]:6.488168702061E-1)[&rate=5.959236426703654E-4]:1.040948217581E-1)[&rate=5.959236426703654E-4]:2.66080367777E-1,((116[&rate=5.959236426703654E-4]:6.343031689513E-1,((148[&rate=5.959236426703654E-4]:3.025082988677E-1,143[&rate=5.959236426703654E-4]:2.997685728403E-1)[&rate=5.959236426703654E-4]:3.105051057658E-1,(139[&rate=5.959236426703654E-4]:7.140723395881E-1,(104[&rate=5.959236426703654E-4]:4.337951356215E-1,(106[&rate=5.959236426703654E-4]:4.210050608633E-1,111[&rate=5.959236426703654E-4]:4.374434170277E-1)[&rate=5.959236426703654E-4]:1.279007475815E-2)[&rate=5.959236426703654E-4]:8.849638204883E-2)[&rate=5.959236426703654E-4]:1.126396951823E-1)[&rate=5.959236426703654E-4]:5.964592870148E-2)[&rate=5.959236426703654E-4]:2.394454072323E-1,(((107[&rate=5.959236426703654E-4]:5.83516474148E-1,(109[&rate=5.959236426703654E-4]:4.380670180146E-1,(112[&rate=5.959236426703654E-4]:2.409078710059E-1,114[&rate=5.959236426703654E-4]:1.587160901841E-1)[&rate=5.959236426703654E-4]:1.99898873036E-1)[&rate=5.959236426703654E-4]:1.646275383252E-1)[&rate=5.959236426703654E-4]:3.62694982692E-2,108[&rate=5.959236426703654E-4]:6.170462463898E-1)[&rate=5.959236426703654E-4]:1.501275715895E-1,((13[&rate=5.959236426703654E-4]:3.415185687228E-1,19[&rate=5.959236426703654E-4]:3.798747331065E-1)[&rate=5.959236426703654E-4]:3.437598884799E-1,115[&rate=5.959236426703654E-4]:6.030866763809E-1)[&rate=5.959236426703654E-4]:1.065528950231E-1)[&rate=5.959236426703654E-4]:1.641090047797E-1)[&rate=5.959236426703654E-4]:7.127088081767E-2)[&rate=5.959236426703654E-4]:2.142633869566E-1,(((24[&rate=5.959236426703654E-4]:9.15661921748E-1,(1[&rate=5.959236426703654E-4]:8.173893867636E-2,(28[&rate=5.959236426703654E-4]:6.549090186525E-1,21[&rate=5.959236426703654E-4]:6.302514844061E-1)[&rate=5.959236426703654E-4]:2.131312898868E-1)[&rate=5.959236426703654E-4]:5.310106526345E-2)[&rate=5.959236426703654E-4]:1.160216146773E-1,((11[&rate=5.959236426703654E-4]:2.921379291494E-1,140[&rate=5.959236426703654E-4]:2.729598469576E-1)[&rate=5.959236426703654E-4]:3.336843351105E-1,(23[&rate=5.959236426703654E-4]:6.540136191096E-1,(20[&rate=5.959236426703654E-4]:5.703400234902E-1,25[&rate=5.959236426703654E-4]:5.895181056819E-1)[&rate=5.959236426703654E-4]:7.545441753729E-2)[&rate=5.959236426703654E-4]:5.674015199952E-2)[&rate=5.959236426703654E-4]:3.099708612066E-1)[&rate=5.959236426703654E-4]:1.527751174172E-1,102[&rate=5.959236426703654E-4]:2.281481822619E-2)[&rate=5.959236426703654E-4]:1.446872038141E-1)[&rate=5.959236426703654E-4]:2.207869249065E-2,((141[&rate=5.959236426703654E-4]:1.528736745046E-1,(144[&rate=5.959236426703654E-4]:5.51965392519E-2,145[&rate=5.959236426703654E-4]:6.067599130685E-2)[&rate=5.959236426703654E-4]:9.493740922532E-2)[&rate=5.959236426703654E-4]:3.256138612698E-1,142[&rate=5.959236426703654E-4]:4.81227261802E-1)[&rate=5.959236426703654E-4]:9.549287951947E-1)[&rate=5.959236426703654E-4]:3.972969889621E-1)[&rate=5.959236426703654E-4]:1.698399673635E-1,101[&rate=5.959236426703654E-4]:7.512382188015E-1)[&rate=5.959236426703654E-4]:6.495514194293E-1,((99[&rate=5.959236426703654E-4]:4.652497049793E-1,96[&rate=5.959236426703654E-4]:4.297305792964E-1)[&rate=5.959236426703654E-4]:6.022678520345E-2,(98[&rate=5.959236426703654E-4]:5.029495540515E-1,(95[&rate=5.959236426703654E-4]:3.17778360791E-1,(100[&rate=5.959236426703654E-4]:1.876360806526E-1,94[&rate=5.959236426703654E-4]:1.876360806526E-1)[&rate=5.959236426703654E-4]:4.54428265863E-2)[&rate=5.959236426703654E-4]:1.961001550092E-1)[&rate=5.959236426703654E-4]:6.690126340412E-4)[&rate=5.959236426703654E-4]:5.242221309781E-2)[&rate=5.959236426703654E-4]:5.827333711311E-2)[&rate=5.959236426703654E-4]:4.878648437154E-2,((2[&rate=5.959236426703654E-4]:1.100962458906E0,((22[&rate=5.959236426703654E-4]:4.089471559645E-1,27[&rate=5.959236426703654E-4]:4.253855121289E-1)[&rate=5.959236426703654E-4]:4.794358359856E-1,(((7[&rate=5.959236426703654E-4]:2.471127169213E-1,8[&rate=5.959236426703654E-4]:2.471127169213E-1)[&rate=5.959236426703654E-4]:4.051119119993E-1,26[&rate=5.959236426703654E-4]:7.590739439892E-1)[&rate=5.959236426703654E-4]:2.363638554867E-2,31[&rate=5.959236426703654E-4]:8.265459459762E-1)[&rate=5.959236426703654E-4]:1.166315665219E-1)[&rate=5.959236426703654E-4]:3.851822066819E-1)[&rate=5.959236426703654E-4]:1.360421147452E0,(146[&rate=5.959236426703654E-4]:5.927711904071E-1,(39[&rate=5.959236426703654E-4]:3.506939639261E-1,40[&rate=5.959236426703654E-4]:3.506939639261E-1)[&rate=5.959236426703654E-4]:1.21858647246E-1)[&rate=5.959236426703654E-4]:3.210519235624E-2)[&rate=5.959236426703654E-4]:3.002749719331E-2)[&rate=5.959236426703654E-4]:1.502927747125E-1)[&rate=5.959236426703654E-4]:6.614661799643E-1,((36[&rate=5.959236426703654E-4]:2.422841441262E-1,((121[&rate=5.959236426703654E-4]:1.813199417557E0,127[&rate=5.959236426703654E-4]:2.254295307968E0)[&rate=5.959236426703654E-4]:5.006981063493E-1,35[&rate=5.959236426703654E-4]:1.878701266464E-1)[&rate=5.959236426703654E-4]:7.838675014076E-3)[&rate=5.959236426703654E-4]:3.052258992607E-2,(((69[&rate=5.959236426703654E-4]:7.040684671287E-1,(118[&rate=5.959236426703654E-4]:6.18665802293E-1,((132[&rate=5.959236426703654E-4]:1.724165703098E-1,(130[&rate=5.959236426703654E-4]:1.502304295377E-1,129[&rate=5.959236426703654E-4]:1.502304295377E-1)[&rate=5.959236426703654E-4]:1.944641474471E-2)[&rate=5.959236426703654E-4]:3.368553116172E-2,131[&rate=5.959236426703654E-4]:2.061021014715E-1)[&rate=5.959236426703654E-4]:2.78317125479E-1)[&rate=5.959236426703654E-4]:7.444376072599E-2)[&rate=5.959236426703654E-4]:8.953879662979E-1,(128[&rate=5.959236426703654E-4]:8.631710922691E-1,((62[&rate=5.959236426703654E-4]:3.780743379363E-1,((65[&rate=5.959236426703654E-4]:1.391938467101E-1,60[&rate=5.959236426703654E-4]:1.391938467101E-1)[&rate=5.959236426703654E-4]:2.602386582168E-2,64[&rate=5.959236426703654E-4]:3.159026440385E-1)[&rate=5.959236426703654E-4]:2.107580348669E-2)[&rate=5.959236426703654E-4]:2.163945602491E-1,(61[&rate=5.959236426703654E-4]:8.859420841999E-2,63[&rate=5.959236426703654E-4]:4.749831800895E-2)[&rate=5.959236426703654E-4]:5.058746897654E-1)[&rate=5.959236426703654E-4]:4.08428221481E-1)[&rate=5.959236426703654E-4]:5.856004096506E-1)[&rate=5.959236426703654E-4]:2.657521576685E-1,((((49[&rate=5.959236426703654E-4]:4.011776780937E-1,50[&rate=5.959236426703654E-4]:4.011776780937E-1)[&rate=5.959236426703654E-4]:1.09086882802E-1,((43[&rate=5.959236426703654E-4]:4.642503611044E-1,((48[&rate=5.959236426703654E-4]:2.993834607203E-1,42[&rate=5.959236426703654E-4]:2.611320946001E-1)[&rate=5.959236426703654E-4]:4.697143192023E-2,41[&rate=5.959236426703654E-4]:3.026390456461E-1)[&rate=5.959236426703654E-4]:1.069665067153E-1)[&rate=5.959236426703654E-4]:1.815166978424E-2,46[&rate=5.959236426703654E-4]:4.824020308886E-1)[&rate=5.959236426703654E-4]:6.064941525285E-2)[&rate=5.959236426703654E-4]:2.13370178531E-4,51[&rate=5.959236426703654E-4]:5.159424119485E-1)[&rate=5.959236426703654E-4]:4.631825842311E-2,((47[&rate=5.959236426703654E-4]:1.951980418417E-1,44[&rate=5.959236426703654E-4]:1.897335609675E-1)[&rate=5.959236426703654E-4]:1.49939700917E-1,45[&rate=5.959236426703654E-4]:3.369410214473E-1)[&rate=5.959236426703654E-4]:2.444453319844E-1)[&rate=5.959236426703654E-4]:3.59741093865E-1)[&rate=5.959236426703654E-4]:4.047485528611E-2)[&rate=5.959236426703654E-4]:4.495414063674E-1)[&rate=5.959236426703654E-4]:1.268835826153E-1)[&rate=5.959236426703654E-4]:1.499754464374E-1)[&rate=5.959236426703654E-4]:1.671529556822E-1,33[&rate=5.959236426703654E-4]:2.403327278944E-1);
tree STATE_87080000 [&joint=-20973.010070251865,lnP=-20973.010070251865] = [&R] (33[&rate=6.127624755187163E-4]:6.717147622009E-2,((34[&rate=6.127624755187163E-4]:3.013092068543E-2,(((38[&rate=6.127624755187163E-4]:8.939606694842E-1,(((39[&rate=6.127624755187163E-4]:3.813097138496E-1,(146[&rate=6.127624755187163E-4]:4.958723246304E-1,(((((89[&rate=6.127624755187163E-4]:1.254705191792E-1,88[&rate=6.127624755187163E-4]:1.117718890422E-1)[&rate=6.127624755187163E-4]:1.656557182057E-1,(((83[&rate=6.127624755187163E-4]:1.278931739043E-1,((86[&rate=6.127624755187163E-4]:8.620248681485E-2,(84[&rate=6.127624755187163E-4]:8.231523006188E-2,85[&rate=6.127624755187163E-4]:8.231523006188E-2)[&rate=6.127624755187163E-4]:3.887256752976E-3)[&rate=6.127624755187163E-4]:3.209686501544E-2,93[&rate=6.127624755187163E-4]:1.319979819673E-1)[&rate=6.127624755187163E-4]:9.593822074043E-3)[&rate=6.127624755187163E-4]:2.468041869481E-2,((90[&rate=6.127624755187163E-4]:7.149961931698E-3,91[&rate=6.127624755187163E-4]:7.149961931698E-3)[&rate=6.127624755187163E-4]:8.591389448285E-2,92[&rate=6.127624755187163E-4]:9.306385641454E-2)[&rate=6.127624755187163E-4]:7.320836632161E-2)[&rate=6.127624755187163E-4]:8.56221061669E-2,87[&rate=6.127624755187163E-4]:2.38195698766E-1)[&rate=6.127624755187163E-4]:3.923190848185E-2)[&rate=6.127624755187163E-4]:1.248720757427E0,((10[&rate=6.127624755187163E-4]:3.613544724606E-1,15[&rate=6.127624755187163E-4]:3.99710636844E-1)[&rate=6.127624755187163E-4]:2.561213107945E-1,((18[&rate=6.127624755187163E-4]:3.482992790672E-1,3[&rate=6.127624755187163E-4]:2.332307859166E-1)[&rate=6.127624755187163E-4]:1.163121738525E-1,6[&rate=6.127624755187163E-4]:4.015977542896E-1)[&rate=6.127624755187163E-4]:1.994396728011E-1)[&rate=6.127624755187163E-4]:4.37439704708E-1)[&rate=6.127624755187163E-4]:3.559721185752E-1,(((((110[&rate=6.127624755187163E-4]:3.182481076259E-1,105[&rate=6.127624755187163E-4]:2.963302994068E-1)[&rate=6.127624755187163E-4]:2.458923582269E-2,117[&rate=6.127624755187163E-4]:3.510565215309E-1)[&rate=6.127624755187163E-4]:4.2309005965E-1,((17[&rate=6.127624755187163E-4]:5.785863668104E-1,14[&rate=6.127624755187163E-4]:5.402302024267E-1)[&rate=6.127624755187163E-4]:1.631874998573E-1,((9[&rate=6.127624755187163E-4]:2.084665152954E-1,113[&rate=6.127624755187163E-4]:2.166856933775E-1)[&rate=6.127624755187163E-4]:3.711666762409E-1,(30[&rate=6.127624755187163E-4]:2.091943488061E-1,4[&rate=6.127624755187163E-4]:3.659160908012E-2)[&rate=6.127624755187163E-4]:4.937265139631E-1)[&rate=6.127624755187163E-4]:1.155653326656E-1)[&rate=6.127624755187163E-4]:6.798915286937E-2)[&rate=6.127624755187163E-4]:5.464718481807E-1,((116[&rate=6.127624755187163E-4]:7.468817065469E-1,((((107[&rate=6.127624755187163E-4]:3.353299272126E-1,109[&rate=6.127624755187163E-4]:3.545080094044E-1)[&rate=6.127624755187163E-4]:1.939501069906E-1,(112[&rate=6.127624755187163E-4]:3.539150341521E-1,114[&rate=6.127624755187163E-4]:2.717232533302E-1)[&rate=6.127624755187163E-4]:1.972828082702E-1)[&rate=6.127624755187163E-4]:5.362282609816E-2,108[&rate=6.127624755187163E-4]:5.80163134274E-1)[&rate=6.127624755187163E-4]:1.288413006676E-1,((13[&rate=6.127624755187163E-4]:6.066401648832E-1,19[&rate=6.127624755187163E-4]:6.449963292669E-1)[&rate=6.127624755187163E-4]:5.574841110104E-2,115[&rate=6.127624755187163E-4]:5.801967951624E-1)[&rate=6.127624755187163E-4]:7.127339320382E-2)[&rate=6.127624755187163E-4]:9.541151818075E-2)[&rate=6.127624755187163E-4]:3.278646245528E-1,(((111[&rate=6.127624755187163E-4]:1.459783770833E-2,139[&rate=6.127624755187163E-4]:1.899403034617E-1)[&rate=6.127624755187163E-4]:2.425063230556E-1,(106[&rate=6.127624755187163E-4]:3.749959296723E-2,104[&rate=6.127624755187163E-4]:3.749959296723E-2)[&rate=6.127624755187163E-4]:2.031662116324E-1)[&rate=6.127624755187163E-4]:5.714408422482E-1,(148[&rate=6.127624755187163E-4]:4.944493672145E-1,143[&rate=6.127624755187163E-4]:4.917096411871E-1)[&rate=6.127624755187163E-4]:2.957394714142E-1)[&rate=6.127624755187163E-4]:3.229136568548E-1)[&rate=6.127624755187163E-4]:1.609405914124E-1)[&rate=6.127624755187163E-4]:5.408830241519E-2,((((24[&rate=6.127624755187163E-4]:1.198049264396E0,(1[&rate=6.127624755187163E-4]:2.516050694348E-1,(28[&rate=6.127624755187163E-4]:7.144216083959E-1,21[&rate=6.127624755187163E-4]:6.897640741494E-1)[&rate=6.127624755187163E-4]:3.234848309018E-1)[&rate=6.127624755187163E-4]:1.656222771533E-1)[&rate=6.127624755187163E-4]:1.020146792234E-1,102[&rate=6.127624755187163E-4]:1.384201080034E-1)[&rate=6.127624755187163E-4]:7.579186780231E-2,((11[&rate=6.127624755187163E-4]:5.10610022837E-1,140[&rate=6.127624755187163E-4]:4.914319406453E-1)[&rate=6.127624755187163E-4]:1.730226028051E-1,(23[&rate=6.127624755187163E-4]:4.672946358207E-1,(20[&rate=6.127624755187163E-4]:3.507188457342E-1,25[&rate=6.127624755187163E-4]:3.698969279259E-1)[&rate=6.127624755187163E-4]:1.083566120044E-1)[&rate=6.127624755187163E-4]:3.012694966707E-1)[&rate=6.127624755187163E-4]:5.96332774821E-1)[&rate=6.127624755187163E-4]:6.65708886336E-2,((145[&rate=6.127624755187163E-4]:2.586476493487E-1,(144[&rate=6.127624755187163E-4]:2.169793339189E-1,141[&rate=6.127624755187163E-4]:2.197190599463E-1)[&rate=6.127624755187163E-4]:3.618886337482E-2)[&rate=6.127624755187163E-4]:5.768538336871E-1,142[&rate=6.127624755187163E-4]:8.355014830358E-1)[&rate=6.127624755187163E-4]:6.918567238693E-1)[&rate=6.127624755187163E-4]:1.721153857038E-2)[&rate=6.127624755187163E-4]:4.713977887105E-2)[&rate=6.127624755187163E-4]:4.73432663467E-1,101[&rate=6.127624755187163E-4]:8.130873932928E-1)[&rate=6.127624755187163E-4]:5.357305110965E-1)[&rate=6.127624755187163E-4]:5.655968454069E-3)[&rate=6.127624755187163E-4]:2.896539333938E-1,(((147[&rate=6.127624755187163E-4]:3.919474682592E-1,(16[&rate=6.127624755187163E-4]:2.409452781138E0,(2[&rate=6.127624755187163E-4]:5.858154730956E-1,(((7[&rate=6.127624755187163E-4]:2.034690502503E-1,8[&rate=6.127624755187163E-4]:2.034690502503E-1)[&rate=6.127624755187163E-4]:2.85681010151E-1,26[&rate=6.127624755187163E-4]:5.959993754698E-1)[&rate=6.127624755187163E-4]:1.523125015851E-1,((22[&rate=6.127624755187163E-4]:2.015089853459E-1,27[&rate=6.127624755187163E-4]:2.179473415103E-1)[&rate=6.127624755187163E-4]:3.570437531485E-1,31[&rate=6.127624755187163E-4]:6.133472590425E-1)[&rate=6.127624755187163E-4]:1.788002344508E-1)[&rate=6.127624755187163E-4]:2.106523987642E-2)[&rate=6.127624755187163E-4]:1.694870184755E0)[&rate=6.127624755187163E-4]:1.061056405771E-2)[&rate=6.127624755187163E-4]:1.601819733684E-1,(((99[&rate=6.127624755187163E-4]:3.361207967253E-1,96[&rate=6.127624755187163E-4]:3.006016710425E-1)[&rate=6.127624755187163E-4]:1.565966191775E-1,98[&rate=6.127624755187163E-4]:4.708594924056E-1)[&rate=6.127624755187163E-4]:3.894914666123E-2,(95[&rate=6.127624755187163E-4]:4.876629413014E-1,(100[&rate=6.127624755187163E-4]:3.301761378029E-1,94[&rate=6.127624755187163E-4]:3.301761378029E-1)[&rate=6.127624755187163E-4]:7.278734994644E-2)[&rate=6.127624755187163E-4]:3.307465951411E-2)[&rate=6.127624755187163E-4]:1.133590539267E-1)[&rate=6.127624755187163E-4]:2.207154558758E-2,40[&rate=6.127624755187163E-4]:5.168239380348E-1)[&rate=6.127624755187163E-4]:1.541397092085E-1)[&rate=6.127624755187163E-4]:3.434939403079E-2,97[&rate=6.127624755187163E-4]:6.342747899079E-1)[&rate=6.127624755187163E-4]:2.569536391392E-1)[&rate=6.127624755187163E-4]:1.58832764692E-1,(127[&rate=6.127624755187163E-4]:2.776751432622E0,(((121[&rate=6.127624755187163E-4]:2.201612049214E0,35[&rate=6.127624755187163E-4]:7.558465195397E-2)[&rate=6.127624755187163E-4]:1.18479755544E-1,((128[&rate=6.127624755187163E-4]:1.35485604386E0,(((65[&rate=6.127624755187163E-4]:2.543104008894E-1,(62[&rate=6.127624755187163E-4]:2.669091788271E-1,(60[&rate=6.127624755187163E-4]:1.834937220988E-2,64[&rate=6.127624755187163E-4]:1.690343037166E-1)[&rate=6.127624755187163E-4]:5.67789846995E-2)[&rate=6.127624755187163E-4]:1.7918204398E-1)[&rate=6.127624755187163E-4]:3.988701077256E-1,(61[&rate=6.127624755187163E-4]:2.260616488013E-1,63[&rate=6.127624755187163E-4]:1.849657583903E-1)[&rate=6.127624755187163E-4]:6.188996817314E-1)[&rate=6.127624755187163E-4]:5.933199323231E-1,((131[&rate=6.127624755187163E-4]:2.096675877379E-1,((129[&rate=6.127624755187163E-4]:1.293619761062E-1,132[&rate=6.127624755187163E-4]:1.321017021336E-1)[&rate=6.127624755187163E-4]:2.521417570891E-2,130[&rate=6.127624755187163E-4]:1.545761518151E-1)[&rate=6.127624755187163E-4]:5.235170989543E-2)[&rate=6.127624755187163E-4]:2.39877153554E-1,(118[&rate=6.127624755187163E-4]:4.780297819197E-1,69[&rate=6.127624755187163E-4]:4.889886860293E-1)[&rate=6.127624755187163E-4]:1.057615347148E-1)[&rate=6.127624755187163E-4]:8.544899462213E-1)[&rate=6.127624755187163E-4]:5.630080840198E-2)[&rate=6.127624755187163E-4]:3.625681663292E-1,((((47[&rate=6.127624755187163E-4]:2.120680786296E-2,44[&rate=6.127624755187163E-4]:1.574232698871E-2)[&rate=6.127624755187163E-4]:5.236208591847E-1,((((41[&rate=6.127624755187163E-4]:2.599452608641E-1,42[&rate=6.127624755187163E-4]:2.654097417384E-1)[&rate=6.127624755187163E-4]:3.61054209195E-2,48[&rate=6.127624755187163E-4]:3.397665287781E-1)[&rate=6.127624755187163E-4]:2.574165458378E-2,43[&rate=6.127624755187163E-4]:3.764371451104E-1)[&rate=6.127624755187163E-4]:2.626546842184E-2,46[&rate=6.127624755187163E-4]:4.027026135322E-1)[&rate=6.127624755187163E-4]:1.421250535154E-1)[&rate=6.127624755187163E-4]:2.885689017818E-2,((49[&rate=6.127624755187163E-4]:3.23961494744E-1,50[&rate=6.127624755187163E-4]:3.23961494744E-1)[&rate=6.127624755187163E-4]:1.241972195113E-1,51[&rate=6.127624755187163E-4]:4.536231951295E-1)[&rate=6.127624755187163E-4]:9.273895772477E-2)[&rate=6.127624755187163E-4]:2.119035058434E-2,45[&rate=6.127624755187163E-4]:5.866781864988E-1)[&rate=6.127624755187163E-4]:3.573498113995E-1)[&rate=6.127624755187163E-4]:5.407320596013E-3)[&rate=6.127624755187163E-4]:4.794567976747E-4,36[&rate=6.127624755187163E-4]:2.411192067614E-1)[&rate=6.127624755187163E-4]:1.508428065519E-2)[&rate=6.127624755187163E-4]:2.407998427099E-1)[&rate=6.127624755187163E-4]:4.02744864129E-1,(((67[&rate=6.127624755187163E-4]:2.405775921074E-1,(122[&rate=6.127624755187163E-4]:2.397716983124E-1,(124[&rate=6.127624755187163E-4]:1.665491439967E-1,123[&rate=6.127624755187163E-4]:1.692813844338E-1)[&rate=6.127624755187163E-4]:7.049031387852E-2)[&rate=6.127624755187163E-4]:5.020784441357E-1)[&rate=6.127624755187163E-4]:1.315566757366E-1,(66[&rate=6.127624755187163E-4]:3.247766135202E-1,(((135[&rate=6.127624755187163E-4]:6.293318815754E-1,(138[&rate=6.127624755187163E-4]:4.986946879556E-1,136[&rate=6.127624755187163E-4]:3.671878386404E-1)[&rate=6.127624755187163E-4]:3.306371936198E-1)[&rate=6.127624755187163E-4]:6.553926032074E-1,(119[&rate=6.127624755187163E-4]:9.949476833804E-1,120[&rate=6.127624755187163E-4]:8.990572724215E-1)[&rate=6.127624755187163E-4]:6.377220068818E-1)[&rate=6.127624755187163E-4]:2.263302271532E-1,126[&rate=6.127624755187163E-4]:1.073297394772E0)[&rate=6.127624755187163E-4]:4.986534084334E-1)[&rate=6.127624755187163E-4]:4.735765432383E-2)[&rate=6.127624755187163E-4]:2.777990109558E-1,(((((56[&rate=6.127624755187163E-4]:2.180664338814E-1,55[&rate=6.127624755187163E-4]:2.180664338814E-1)[&rate=6.127624755187163E-4]:1.143583712646E-2,((58[&rate=6.127624755187163E-4]:2.131416249281E-1,37[&rate=6.127624755187163E-4]:2.322673079882E-1)[&rate=6.127624755187163E-4]:8.271226831276E-3,(54[&rate=6.127624755187163E-4]:7.157499283365E-2,59[&rate=6.127624755187163E-4]:1.098263589539E-1)[&rate=6.127624755187163E-4]:9.246080974543E-2)[&rate=6.127624755187163E-4]:3.541182362014E-2)[&rate=6.127624755187163E-4]:2.300965871334E-2,57[&rate=6.127624755187163E-4]:2.634408914699E-1)[&rate=6.127624755187163E-4]:2.197864991488E-1,68[&rate=6.127624755187163E-4]:4.313148223127E-1)[&rate=6.127624755187163E-4]:6.187826095329E-1,((((134[&rate=6.127624755187163E-4]:6.341168646088E-1,(137[&rate=6.127624755187163E-4]:6.701486905547E-1,133[&rate=6.127624755187163E-4]:6.290528001436E-1)[&rate=6.127624755187163E-4]:3.520105076637E-2)[&rate=6.127624755187163E-4]:7.869420027017E-1,((((74[&rate=6.127624755187163E-4]:4.672319407204E-1,70[&rate=6.127624755187163E-4]:4.28875776337E-1)[&rate=6.127624755187163E-4]:3.24648597926E-2,76[&rate=6.127624755187163E-4]:4.99696800513E-1)[&rate=6.127624755187163E-4]:1.910036407111E-1,75[&rate=6.127624755187163E-4]:6.907004412242E-1)[&rate=6.127624755187163E-4]:2.162246429655E-1,(71[&rate=6.127624755187163E-4]:6.427776736451E-1,(((80[&rate=6.127624755187163E-4]:1.529129169608E-1,81[&rate=6.127624755187163E-4]:1.529129169608E-1)[&rate=6.127624755187163E-4]:2.556492085693E-1,(73[&rate=6.127624755187163E-4]:4.298117802691E-1,(79[&rate=6.127624755187163E-4]:2.406453696343E-1,(82[&rate=6.127624755187163E-4]:2.142729374232E-1,(72[&rate=6.127624755187163E-4]:1.182888285258E-2,78[&rate=6.127624755187163E-4]:3.37466910719E-2)[&rate=6.127624755187163E-4]:1.723070682693E-1)[&rate=6.127624755187163E-4]:3.459161029309E-2)[&rate=6.127624755187163E-4]:1.48070520224E-1)[&rate=6.127624755187163E-4]:2.806541375414E-2)[&rate=6.127624755187163E-4]:1.886026710714E-1,77[&rate=6.127624755187163E-4]:6.410004130399E-1)[&rate=6.127624755187163E-4]:6.47909592353E-2)[&rate=6.127624755187163E-4]:1.956542598598E-1)[&rate=6.127624755187163E-4]:5.08654331066E-1)[&rate=6.127624755187163E-4]:2.982051941108E-2,(53[&rate=6.127624755187163E-4]:6.25234530127E-1,(52[&rate=6.127624755187163E-4]:5.382441038103E-1,(103[&rate=6.127624755187163E-4]:4.570157800454E-1,((12[&rate=6.127624755187163E-4]:3.089312183394E-1,5[&rate=6.127624755187163E-4]:2.70575053956E-1)[&rate=6.127624755187163E-4]:1.272531715456E-1,29[&rate=6.127624755187163E-4]:5.430337049536E-1)[&rate=6.127624755187163E-4]:1.468587874206E-1)[&rate=6.127624755187163E-4]:1.745522058326E0)[&rate=6.127624755187163E-4]:9.518714762807E-2)[&rate=6.127624755187163E-4]:7.370234592762E-2)[&rate=6.127624755187163E-4]:4.916782608743E-1,125[&rate=6.127624755187163E-4]:9.802326232677E-1)[&rate=6.127624755187163E-4]:2.365314752446E-1)[&rate=6.127624755187163E-4]:1.475564847265E-1)[&rate=6.127624755187163E-4]:2.032395729899E-1)[&rate=6.127624755187163E-4]:3.997176752577E-2)[&rate=6.127624755187163E-4]:3.199173537269E-3,32[&rate=6.127624755187163E-4]:1.141228600361E-2)[&rate=6.127624755187163E-4]:5.027973816177E-2);
tree STATE_87090000 [&joint=-20971.994286365978,lnP=-20971.994286365978] = [&R] (33[&rate=5.697055582129055E-4]:7.590728186767E-2,((32[&rate=5.697055582129055E-4]:2.16129666531E-2,(((38[&rate=5.697055582129055E-4]:5.791153520809E-1,(((95[&rate=5.697055582129055E-4]:5.286666077284E-1,(100[&rate=5.697055582129055E-4]:1.722221212509E-1,94[&rate=5.697055582129055E-4]:1.722221212509E-1)[&rate=5.697055582129055E-4]:2.717450329255E-1)[&rate=5.697055582129055E-4]:9.212859261303E-2,((98[&rate=5.697055582129055E-4]:5.386194679585E-1,97[&rate=5.697055582129055E-4]:3.39165916046E-1)[&rate=5.697055582129055E-4]:6.685844546934E-2,(99[&rate=5.697055582129055E-4]:4.53150591125E-1,96[&rate=5.697055582129055E-4]:4.176314654422E-1)[&rate=5.697055582129055E-4]:1.741852458E-1)[&rate=5.697055582129055E-4]:4.388325164891E-3)[&rate=5.697055582129055E-4]:5.361259608325E-2,((147[&rate=5.697055582129055E-4]:4.893920277613E-1,(((2[&rate=5.697055582129055E-4]:6.402692927491E-1,31[&rate=5.697055582129055E-4]:8.676665530231E-1)[&rate=5.697055582129055E-4]:1.379592373646E-1,((22[&rate=5.697055582129055E-4]:4.08740942407E-1,27[&rate=5.697055582129055E-4]:4.251792985714E-1)[&rate=5.697055582129055E-4]:5.245074667595E-1,((7[&rate=5.697055582129055E-4]:3.129707361539E-1,8[&rate=5.697055582129055E-4]:3.129707361539E-1)[&rate=5.697055582129055E-4]:4.251525561599E-1,26[&rate=5.697055582129055E-4]:8.449726073823E-1)[&rate=5.697055582129055E-4]:9.923470589384E-2)[&rate=5.697055582129055E-4]:1.758286067326E-2)[&rate=5.697055582129055E-4]:1.501208429417E0,16[&rate=5.697055582129055E-4]:2.408204082818E0)[&rate=5.697055582129055E-4]:1.093038218798E-1)[&rate=5.697055582129055E-4]:3.494654866971E-2,(39[&rate=5.697055582129055E-4]:4.308781463794E-1,((40[&rate=5.697055582129055E-4]:3.402923513819E-1,(((((89[&rate=5.697055582129055E-4]:3.642170950636E-2,88[&rate=5.697055582129055E-4]:2.272307936934E-2)[&rate=5.697055582129055E-4]:2.064745223417E-1,(((90[&rate=5.697055582129055E-4]:9.152702880636E-3,91[&rate=5.697055582129055E-4]:9.152702880636E-3)[&rate=5.697055582129055E-4]:1.621306759541E-1,92[&rate=5.697055582129055E-4]:1.712833788347E-1)[&rate=5.697055582129055E-4]:4.267894334078E-2,(87[&rate=5.697055582129055E-4]:1.968939722839E-1,((86[&rate=5.697055582129055E-4]:6.274645887064E-2,(93[&rate=5.697055582129055E-4]:3.658509464242E-2,84[&rate=5.697055582129055E-4]:2.288646450541E-2)[&rate=5.697055582129055E-4]:3.985999436523E-2)[&rate=5.697055582129055E-4]:1.113796832392E-1,(85[&rate=5.697055582129055E-4]:1.542424048402E-1,83[&rate=5.697055582129055E-4]:1.542424048402E-1)[&rate=5.697055582129055E-4]:1.988373726965E-2)[&rate=5.697055582129055E-4]:2.276783017406E-2)[&rate=5.697055582129055E-4]:3.369719754593E-3)[&rate=5.697055582129055E-4]:2.893390967256E-2)[&rate=5.697055582129055E-4]:1.088022674908E0,((10[&rate=5.697055582129055E-4]:4.84749484453E-1,15[&rate=5.697055582129055E-4]:5.231056488364E-1)[&rate=5.697055582129055E-4]:2.322362010071E-1,((18[&rate=5.697055582129055E-4]:5.621973578912E-1,3[&rate=5.697055582129055E-4]:4.471288647406E-1)[&rate=5.697055582129055E-4]:9.944725890778E-2,6[&rate=5.697055582129055E-4]:5.986309181689E-1)[&rate=5.697055582129055E-4]:1.019164111268E-1)[&rate=5.697055582129055E-4]:1.290017144465E-1)[&rate=5.697055582129055E-4]:7.026912850761E-1,(((((117[&rate=5.697055582129055E-4]:3.187905264262E-1,110[&rate=5.697055582129055E-4]:3.105713483439E-1)[&rate=5.697055582129055E-4]:1.597468901089E-1,105[&rate=5.697055582129055E-4]:4.484004302337E-1)[&rate=5.697055582129055E-4]:2.732729999288E-1,((9[&rate=5.697055582129055E-4]:4.42438669275E-1,((17[&rate=5.697055582129055E-4]:3.296891156074E-1,14[&rate=5.697055582129055E-4]:2.913329512237E-1)[&rate=5.697055582129055E-4]:1.032211600184E-1,(30[&rate=5.697055582129055E-4]:3.156081831384E-1,4[&rate=5.697055582129055E-4]:1.430054434124E-1)[&rate=5.697055582129055E-4]:1.940144212546E-1)[&rate=5.697055582129055E-4]:5.610373611492E-2)[&rate=5.697055582129055E-4]:1.26475754614E-1,113[&rate=5.697055582129055E-4]:5.77133601971E-1)[&rate=5.697055582129055E-4]:1.719370884653E-1)[&rate=5.697055582129055E-4]:5.530122860705E-1,(((((108[&rate=5.697055582129055E-4]:3.553193777506E-1,107[&rate=5.697055582129055E-4]:3.58059103778E-1)[&rate=5.697055582129055E-4]:3.602616366491E-2,(109[&rate=5.697055582129055E-4]:3.569801477002E-1,(112[&rate=5.697055582129055E-4]:3.042797280384E-1,114[&rate=5.697055582129055E-4]:2.220879472166E-1)[&rate=5.697055582129055E-4]:5.544014568913E-2)[&rate=5.697055582129055E-4]:5.628320193438E-2)[&rate=5.697055582129055E-4]:2.55351387752E-1,115[&rate=5.697055582129055E-4]:5.891626825921E-1)[&rate=5.697055582129055E-4]:5.56241378176E-3,(13[&rate=5.697055582129055E-4]:2.434858401404E-1,19[&rate=5.697055582129055E-4]:2.81842004524E-1)[&rate=5.697055582129055E-4]:4.334310370554E-1)[&rate=5.697055582129055E-4]:1.438218317388E-1,((111[&rate=5.697055582129055E-4]:4.737011224642E-1,(104[&rate=5.697055582129055E-4]:2.364909567508E-1,(139[&rate=5.697055582129055E-4]:3.731405227476E-1,106[&rate=5.697055582129055E-4]:1.813597008299E-1)[&rate=5.697055582129055E-4]:5.513125592094E-2)[&rate=5.697055582129055E-4]:2.207718095491E-1)[&rate=5.697055582129055E-4]:2.729617724831E-1,(116[&rate=5.697055582129055E-4]:6.350814227965E-1,(148[&rate=5.697055582129055E-4]:2.85597686783E-1,143[&rate=5.697055582129055E-4]:2.828579607556E-1)[&rate=5.697055582129055E-4]:3.878399003972E-1)[&rate=5.697055582129055E-4]:3.48691433837E-2)[&rate=5.697055582129055E-4]:6.859636193246E-2)[&rate=5.697055582129055E-4]:4.813442675724E-1)[&rate=5.697055582129055E-4]:1.348422119098E-1,((((144[&rate=5.697055582129055E-4]:4.349112771623E-1,141[&rate=5.697055582129055E-4]:4.376510031896E-1)[&rate=5.697055582129055E-4]:2.722854565413E-2,145[&rate=5.697055582129055E-4]:4.676192748713E-1)[&rate=5.697055582129055E-4]:1.27177793103E-1,142[&rate=5.697055582129055E-4]:5.947970679744E-1)[&rate=5.697055582129055E-4]:9.988708535574E-1,((24[&rate=5.697055582129055E-4]:9.476475016075E-1,(1[&rate=5.697055582129055E-4]:7.201859573101E-2,(28[&rate=5.697055582129055E-4]:4.520718422976E-1,21[&rate=5.697055582129055E-4]:4.274143080512E-1)[&rate=5.697055582129055E-4]:4.062481232963E-1)[&rate=5.697055582129055E-4]:9.480698806825E-2)[&rate=5.697055582129055E-4]:4.876516210692E-1,(102[&rate=5.697055582129055E-4]:1.630685029967E-1,((11[&rate=5.697055582129055E-4]:5.548466364258E-1,140[&rate=5.697055582129055E-4]:5.35668554234E-1)[&rate=5.697055582129055E-4]:2.087154590665E-1,(25[&rate=5.697055582129055E-4]:7.076567384971E-1,(23[&rate=5.697055582129055E-4]:3.835591840909E-1,20[&rate=5.697055582129055E-4]:3.753400060089E-1)[&rate=5.697055582129055E-4]:3.131386502965E-1)[&rate=5.697055582129055E-4]:1.51795767954E-1)[&rate=5.697055582129055E-4]:4.652598321619E-1)[&rate=5.697055582129055E-4]:1.105867840636E-1)[&rate=5.697055582129055E-4]:7.343729200564E-2)[&rate=5.697055582129055E-4]:1.58600066112E-2)[&rate=5.697055582129055E-4]:1.199726746481E-1)[&rate=5.697055582129055E-4]:3.37089233359E-1,101[&rate=5.697055582129055E-4]:8.145350416293E-1)[&rate=5.697055582129055E-4]:4.989214687464E-1)[&rate=5.697055582129055E-4]:5.164832278388E-2,146[&rate=5.697055582129055E-4]:5.121592534007E-1)[&rate=5.697055582129055E-4]:3.89374722136E-2)[&rate=5.697055582129055E-4]:3.608338087128E-2)[&rate=5.697055582129055E-4]:6.810200687895E-2)[&rate=5.697055582129055E-4]:1.123578288803E-1)[&rate=5.697055582129055E-4]:8.346423778344E-1,(((36[&rate=5.697055582129055E-4]:1.363451825172E-1,(121[&rate=5.697055582129055E-4]:1.897793164196E0,127[&rate=5.697055582129055E-4]:2.338889054607E0)[&rate=5.697055582129055E-4]:3.180040731158E-1)[&rate=5.697055582129055E-4]:9.76181453679E-2,35[&rate=5.697055582129055E-4]:1.873879854193E-1)[&rate=5.697055582129055E-4]:2.692926089603E-1,(((128[&rate=5.697055582129055E-4]:1.461665167971E0,(((65[&rate=5.697055582129055E-4]:1.883730433679E-1,62[&rate=5.697055582129055E-4]:3.801538652857E-1)[&rate=5.697055582129055E-4]:4.088216221141E-2,(60[&rate=5.697055582129055E-4]:7.723247730645E-3,64[&rate=5.697055582129055E-4]:1.584081792373E-1)[&rate=5.697055582129055E-4]:2.215319578487E-1)[&rate=5.697055582129055E-4]:2.501587786861E-1,(61[&rate=5.697055582129055E-4]:1.916755831578E-1,63[&rate=5.697055582129055E-4]:1.505796927468E-1)[&rate=5.697055582129055E-4]:4.795192230253E-1)[&rate=5.697055582129055E-4]:9.301963891852E-1)[&rate=5.697055582129055E-4]:3.855159899979E-2,((118[&rate=5.697055582129055E-4]:7.515305432224E-1,(132[&rate=5.697055582129055E-4]:3.05706735186E-1,(129[&rate=5.697055582129055E-4]:2.770205850165E-1,(131[&rate=5.697055582129055E-4]:7.544420510493E-2,130[&rate=5.697055582129055E-4]:7.270447907757E-2)[&rate=5.697055582129055E-4]:2.04316105939E-1)[&rate=5.697055582129055E-4]:2.594642414214E-2)[&rate=5.697055582129055E-4]:3.115772326938E-1)[&rate=5.697055582129055E-4]:1.024635415101E-1,69[&rate=5.697055582129055E-4]:8.649529888421E-1)[&rate=5.697055582129055E-4]:7.859487096357E-1)[&rate=5.697055582129055E-4]:1.051947738452E-1,((44[&rate=5.697055582129055E-4]:5.717374138109E-1,45[&rate=5.697055582129055E-4]:5.690051733738E-1)[&rate=5.697055582129055E-4]:2.912372866473E-2,(47[&rate=5.697055582129055E-4]:5.642927291593E-1,(((49[&rate=5.697055582129055E-4]:1.531004253853E-1,50[&rate=5.697055582129055E-4]:1.531004253853E-1)[&rate=5.697055582129055E-4]:3.491834150043E-1,51[&rate=5.697055582129055E-4]:5.077483212638E-1)[&rate=5.697055582129055E-4]:1.467351642444E-2,((43[&rate=5.697055582129055E-4]:4.376213393596E-1,(42[&rate=5.697055582129055E-4]:2.256979602979E-1,(48[&rate=5.697055582129055E-4]:2.176326330953E-1,41[&rate=5.697055582129055E-4]:1.739167861008E-1)[&rate=5.697055582129055E-4]:4.631669332279E-2)[&rate=5.697055582129055E-4]:1.62743051193E-1)[&rate=5.697055582129055E-4]:3.285323342603E-2,46[&rate=5.697055582129055E-4]:4.704745727856E-1)[&rate=5.697055582129055E-4]:7.926966927414E-2)[&rate=5.697055582129055E-4]:1.454848709955E-2)[&rate=5.697055582129055E-4]:4.203289419061E-2)[&rate=5.697055582129055E-4]:2.338864264861E-1)[&rate=5.697055582129055E-4]:3.800361768514E-1)[&rate=5.697055582129055E-4]:3.547116890202E-1)[&rate=5.697055582129055E-4]:9.086250386224E-2,34[&rate=5.697055582129055E-4]:3.924108863201E-2)[&rate=5.697055582129055E-4]:4.289686240175E-3)[&rate=5.697055582129055E-4]:4.182815614141E-2,(((((58[&rate=5.697055582129055E-4]:3.214038248311E-1,(((56[&rate=5.697055582129055E-4]:1.886956526624E-1,55[&rate=5.697055582129055E-4]:1.886956526624E-1)[&rate=5.697055582129055E-4]:3.538915614413E-2,37[&rate=5.697055582129055E-4]:2.705328962384E-1)[&rate=5.697055582129055E-4]:4.988570793476E-2,(54[&rate=5.697055582129055E-4]:6.083976951026E-2,59[&rate=5.697055582129055E-4]:9.909113563048E-2)[&rate=5.697055582129055E-4]:1.830761024224E-1)[&rate=5.697055582129055E-4]:2.011090371806E-2)[&rate=5.697055582129055E-4]:1.139104735988E-1,57[&rate=5.697055582129055E-4]:4.189208558068E-1)[&rate=5.697055582129055E-4]:4.831811068782E-1,68[&rate=5.697055582129055E-4]:8.50189394379E-1)[&rate=5.697055582129055E-4]:3.009740964766E-1,((53[&rate=5.697055582129055E-4]:7.042203629104E-1,(((((76[&rate=5.697055582129055E-4]:4.624217851259E-1,74[&rate=5.697055582129055E-4]:4.624217851259E-1)[&rate=5.697055582129055E-4]:3.215911466046E-2,70[&rate=5.697055582129055E-4]:4.562247354029E-1)[&rate=5.697055582129055E-4]:1.326847800212E-1,75[&rate=5.697055582129055E-4]:6.272656798076E-1)[&rate=5.697055582129055E-4]:1.123198797701E-1,((77[&rate=5.697055582129055E-4]:4.030972941927E-1,(80[&rate=5.697055582129055E-4]:1.044582708848E-1,81[&rate=5.697055582129055E-4]:1.044582708848E-1)[&rate=5.697055582129055E-4]:2.548034068696E-1)[&rate=5.697055582129055E-4]:3.890874372189E-2,((82[&rate=5.697055582129055E-4]:2.94527864079E-1,(79[&rate=5.697055582129055E-4]:2.14485612991E-1,(72[&rate=5.697055582129055E-4]:1.049732104349E-3,78[&rate=5.697055582129055E-4]:2.296754032366E-2)[&rate=5.697055582129055E-4]:1.915180726673E-1)[&rate=5.697055582129055E-4]:7.182307300599E-2)[&rate=5.697055582129055E-4]:1.120128820974E-1,(73[&rate=5.697055582129055E-4]:1.982495523315E-1,71[&rate=5.697055582129055E-4]:1.297564016467E-1)[&rate=5.697055582129055E-4]:2.411679061736E-1)[&rate=5.697055582129055E-4]:8.068031464182E-3)[&rate=5.697055582129055E-4]:2.921000696084E-1)[&rate=5.697055582129055E-4]:6.966249625502E-1,(((137[&rate=5.697055582129055E-4]:4.380002801767E-1,(133[&rate=5.697055582129055E-4]:3.868035090182E-1,134[&rate=5.697055582129055E-4]:3.566665227171E-1)[&rate=5.697055582129055E-4]:1.010088074741E-2)[&rate=5.697055582129055E-4]:3.986165913131E-1,(103[&rate=5.697055582129055E-4]:6.511623327956E-1,((12[&rate=5.697055582129055E-4]:2.065478928595E-1,5[&rate=5.697055582129055E-4]:1.681917284761E-1)[&rate=5.697055582129055E-4]:1.723337012884E-1,29[&rate=5.697055582129055E-4]:4.857309092165E-1)[&rate=5.697055582129055E-4]:3.983081359079E-1)[&rate=5.697055582129055E-4]:1.034769607187E0)[&rate=5.697055582129055E-4]:5.711513382579E-1,52[&rate=5.697055582129055E-4]:5.927895436798E-1)[&rate=5.697055582129055E-4]:1.051546411474E-1)[&rate=5.697055582129055E-4]:1.447289939456E-2)[&rate=5.697055582129055E-4]:2.790552829201E-1,125[&rate=5.697055582129055E-4]:7.728931321692E-1)[&rate=5.697055582129055E-4]:5.449370253531E-1)[&rate=5.697055582129055E-4]:1.832520002412E-1,((((135[&rate=5.697055582129055E-4]:7.144996621792E-1,(138[&rate=5.697055582129055E-4]:3.841857732162E-1,136[&rate=5.697055582129055E-4]:2.52678923901E-1)[&rate=5.697055582129055E-4]:5.303138889631E-1)[&rate=5.697055582129055E-4]:1.142681714695E0,66[&rate=5.697055582129055E-4]:1.722498700251E-1)[&rate=5.697055582129055E-4]:4.780439834829E-2,((120[&rate=5.697055582129055E-4]:1.693410059698E0,126[&rate=5.697055582129055E-4]:1.003597948013E0)[&rate=5.697055582129055E-4]:1.224187532572E-2,119[&rate=5.697055582129055E-4]:1.801542345983E0)[&rate=5.697055582129055E-4]:4.513886347194E-1)[&rate=5.697055582129055E-4]:1.302381033323E-2,(67[&rate=5.697055582129055E-4]:1.564766977002E-1,(123[&rate=5.697055582129055E-4]:3.780802609268E-1,(124[&rate=5.697055582129055E-4]:2.952321670308E-1,122[&rate=5.697055582129055E-4]:2.979644074679E-1)[&rate=5.697055582129055E-4]:8.011585345888E-2)[&rate=5.697055582129055E-4]:2.796689871141E-1)[&rate=5.697055582129055E-4]:7.660138100643E-2)[&rate=5.697055582129055E-4]:5.536167746178E-1)[&rate=5.697055582129055E-4]:1.616777763192E-1)[&rate=5.697055582129055E-4]:6.98670701845E-3);
tree STATE_87100000 [&joint=-20950.01019617359,lnP=-20950.01019617359] = [&R] (33[&rate=5.370870805186953E-4]:7.653171891412E-2,(32[&rate=5.370870805186953E-4]:1.372277320581E-2,(((((38[&rate=5.370870805186953E-4]:6.143125588747E-1,(((((((18[&rate=5.370870805186953E-4]:8.704195328833E-1,3[&rate=5.370870805186953E-4]:7.553510397327E-1)[&rate=5.370870805186953E-4]:4.064552178984E-1,(((89[&rate=5.370870805186953E-4]:2.163268546444E-1,88[&rate=5.370870805186953E-4]:2.026282245073E-1)[&rate=5.370870805186953E-4]:1.215307442883E-1,((((90[&rate=5.370870805186953E-4]:8.686612252766E-2,91[&rate=5.370870805186953E-4]:8.686612252766E-2)[&rate=5.370870805186953E-4]:4.442394694615E-2,92[&rate=5.370870805186953E-4]:1.312900694738E-1)[&rate=5.370870805186953E-4]:5.796207166361E-2,(((93[&rate=5.370870805186953E-4]:5.664897975471E-2,84[&rate=5.370870805186953E-4]:4.29503496177E-2)[&rate=5.370870805186953E-4]:1.09761682281E-1,86[&rate=5.370870805186953E-4]:1.527120318987E-1)[&rate=5.370870805186953E-4]:3.905908115492E-3,(83[&rate=5.370870805186953E-4]:5.691282577895E-2,85[&rate=5.370870805186953E-4]:5.691282577895E-2)[&rate=5.370870805186953E-4]:9.970511423522E-2)[&rate=5.370870805186953E-4]:1.893557098623E-2)[&rate=5.370870805186953E-4]:3.152306898763E-3,87[&rate=5.370870805186953E-4]:1.787058178992E-1)[&rate=5.370870805186953E-4]:1.454531508965E-1)[&rate=5.370870805186953E-4]:9.364417647581E-1,(6[&rate=5.370870805186953E-4]:7.126356593445E-1,(10[&rate=5.370870805186953E-4]:3.711170044753E-1,15[&rate=5.370870805186953E-4]:4.094731688588E-1)[&rate=5.370870805186953E-4]:3.579570110335E-1)[&rate=5.370870805186953E-4]:6.029384133259E-2)[&rate=5.370870805186953E-4]:4.409315514746E-1)[&rate=5.370870805186953E-4]:2.938598102623E-1,((((144[&rate=5.370870805186953E-4]:4.967255433026E-1,(141[&rate=5.370870805186953E-4]:1.868409762614E-1,145[&rate=5.370870805186953E-4]:1.89580702289E-1)[&rate=5.370870805186953E-4]:3.126242930686E-1)[&rate=5.370870805186953E-4]:4.520578142256E-1,142[&rate=5.370870805186953E-4]:9.542628095832E-1)[&rate=5.370870805186953E-4]:6.329567248025E-1,(((17[&rate=5.370870805186953E-4]:4.716979971061E-1,14[&rate=5.370870805186953E-4]:4.333418327225E-1)[&rate=5.370870805186953E-4]:3.130299530629E-1,(((30[&rate=5.370870805186953E-4]:1.730973910788E-1,4[&rate=5.370870805186953E-4]:4.946513528243E-4)[&rate=5.370870805186953E-4]:3.117443236161E-1,9[&rate=5.370870805186953E-4]:3.61554043462E-1)[&rate=5.370870805186953E-4]:3.527310128408E-1,(105[&rate=5.370870805186953E-4]:4.89400971869E-1,((110[&rate=5.370870805186953E-4]:4.371478945174E-1,117[&rate=5.370870805186953E-4]:4.453670725997E-1)[&rate=5.370870805186953E-4]:4.765660870021E-2,113[&rate=5.370870805186953E-4]:4.902839552724E-1)[&rate=5.370870805186953E-4]:2.651427687045E-2)[&rate=5.370870805186953E-4]:2.057060022421E-1)[&rate=5.370870805186953E-4]:2.386755140048E-2)[&rate=5.370870805186953E-4]:5.622032565919E-1,(((((109[&rate=5.370870805186953E-4]:3.465218329992E-1,(112[&rate=5.370870805186953E-4]:3.067392861507E-1,114[&rate=5.370870805186953E-4]:2.245475053289E-1)[&rate=5.370870805186953E-4]:4.25222728758E-2)[&rate=5.370870805186953E-4]:1.31554739149E-1,(108[&rate=5.370870805186953E-4]:2.691142962815E-1,107[&rate=5.370870805186953E-4]:2.718540223088E-1)[&rate=5.370870805186953E-4]:1.870444676476E-1)[&rate=5.370870805186953E-4]:2.475508927922E-1,(13[&rate=5.370870805186953E-4]:3.371322615626E-1,19[&rate=5.370870805186953E-4]:3.754884259463E-1)[&rate=5.370870805186953E-4]:3.912349294051E-1)[&rate=5.370870805186953E-4]:1.152711865176E-1,115[&rate=5.370870805186953E-4]:7.614465966634E-1)[&rate=5.370870805186953E-4]:1.111936043398E-1,(((106[&rate=5.370870805186953E-4]:4.464606574125E-1,(111[&rate=5.370870805186953E-4]:3.207318336664E-1,(104[&rate=5.370870805186953E-4]:9.320875115537E-2,139[&rate=5.370870805186953E-4]:2.849895730731E-1)[&rate=5.370870805186953E-4]:2.110847263466E-1)[&rate=5.370870805186953E-4]:1.421671799105E-1)[&rate=5.370870805186953E-4]:3.220842633504E-1,116[&rate=5.370870805186953E-4]:7.082709481601E-1)[&rate=5.370870805186953E-4]:3.517714650613E-2,(148[&rate=5.370870805186953E-4]:2.556113352709E-1,143[&rate=5.370870805186953E-4]:2.528716092435E-1)[&rate=5.370870805186953E-4]:5.261929237791E-1)[&rate=5.370870805186953E-4]:1.291921063369E-1)[&rate=5.370870805186953E-4]:3.537430605522E-1)[&rate=5.370870805186953E-4]:1.060417522821E-1)[&rate=5.370870805186953E-4]:2.775036519817E-2,((24[&rate=5.370870805186953E-4]:9.379177186544E-1,(1[&rate=5.370870805186953E-4]:4.799002980377E-2,(28[&rate=5.370870805186953E-4]:8.153520984045E-1,21[&rate=5.370870805186953E-4]:7.906945641581E-1)[&rate=5.370870805186953E-4]:1.893930126218E-2)[&rate=5.370870805186953E-4]:1.091057710424E-1)[&rate=5.370870805186953E-4]:3.432517745283E-1,(((11[&rate=5.370870805186953E-4]:5.634301874956E-1,140[&rate=5.370870805186953E-4]:5.442521053038E-1)[&rate=5.370870805186953E-4]:1.709825117621E-1,(23[&rate=5.370870805186953E-4]:5.366166823893E-1,(20[&rate=5.370870805186953E-4]:4.023763619917E-1,25[&rate=5.370870805186953E-4]:4.215544441834E-1)[&rate=5.370870805186953E-4]:1.260211423156E-1)[&rate=5.370870805186953E-4]:2.827275237175E-1)[&rate=5.370870805186953E-4]:3.891859919965E-1,102[&rate=5.370870805186953E-4]:5.784526659664E-2)[&rate=5.370870805186953E-4]:6.168039096968E-2)[&rate=5.370870805186953E-4]:2.488688995517E-1)[&rate=5.370870805186953E-4]:9.001123680277E-2)[&rate=5.370870805186953E-4]:7.07653613135E-1,101[&rate=5.370870805186953E-4]:1.160579955001E0)[&rate=5.370870805186953E-4]:1.773696834977E-1,(((((7[&rate=5.370870805186953E-4]:1.237745496795E-1,8[&rate=5.370870805186953E-4]:1.237745496795E-1)[&rate=5.370870805186953E-4]:3.002981643394E-1,26[&rate=5.370870805186953E-4]:5.309220290875E-1)[&rate=5.370870805186953E-4]:2.744410697031E-1,(22[&rate=5.370870805186953E-4]:5.450057879899E-1,27[&rate=5.370870805186953E-4]:5.614441441543E-1)[&rate=5.370870805186953E-4]:2.49398406691E-1)[&rate=5.370870805186953E-4]:2.370665826807E-2,(2[&rate=5.370870805186953E-4]:4.341851540382E-1,31[&rate=5.370870805186953E-4]:6.615824143122E-1)[&rate=5.370870805186953E-4]:2.113229591848E-1)[&rate=5.370870805186953E-4]:1.651055347628E0,146[&rate=5.370870805186953E-4]:4.600562372568E-1)[&rate=5.370870805186953E-4]:2.494782148296E-2)[&rate=5.370870805186953E-4]:1.224335336375E-1,((16[&rate=5.370870805186953E-4]:2.475054942545E0,40[&rate=5.370870805186953E-4]:3.895620164278E-1)[&rate=5.370870805186953E-4]:5.41992634358E-2,147[&rate=5.370870805186953E-4]:5.011383290439E-1)[&rate=5.370870805186953E-4]:4.345773327864E-2)[&rate=5.370870805186953E-4]:7.81055431028E-2,((97[&rate=5.370870805186953E-4]:4.45861147462E-1,((95[&rate=5.370870805186953E-4]:4.826311914629E-1,(100[&rate=5.370870805186953E-4]:2.096346984872E-1,94[&rate=5.370870805186953E-4]:2.096346984872E-1)[&rate=5.370870805186953E-4]:1.882970394237E-1)[&rate=5.370870805186953E-4]:1.284505154608E-1,((99[&rate=5.370870805186953E-4]:4.592164596176E-1,96[&rate=5.370870805186953E-4]:4.236973339347E-1)[&rate=5.370870805186953E-4]:1.614155473113E-1,98[&rate=5.370870805186953E-4]:5.987740834316E-1)[&rate=5.370870805186953E-4]:1.378661743409E-3)[&rate=5.370870805186953E-4]:4.51619541994E-2)[&rate=5.370870805186953E-4]:3.817411294828E-2,39[&rate=5.370870805186953E-4]:5.550735117764E-1)[&rate=5.370870805186953E-4]:1.025104446863E-2)[&rate=5.370870805186953E-4]:1.172940135587E-1)[&rate=5.370870805186953E-4]:4.972167112235E-1,(36[&rate=5.370870805186953E-4]:2.520440866013E-1,(121[&rate=5.370870805186953E-4]:2.321869606997E0,((127[&rate=5.370870805186953E-4]:2.589901523249E0,35[&rate=5.370870805186953E-4]:2.277823557789E-2)[&rate=5.370870805186953E-4]:1.548331247797E-1,(((((60[&rate=5.370870805186953E-4]:1.486557295328E-1,65[&rate=5.370870805186953E-4]:1.486557295328E-1)[&rate=5.370870805186953E-4]:2.289707232843E-2,(64[&rate=5.370870805186953E-4]:3.106085052344E-1,62[&rate=5.370870805186953E-4]:3.517043956455E-1)[&rate=5.370870805186953E-4]:1.162922813356E-2)[&rate=5.370870805186953E-4]:3.395844771751E-1,(61[&rate=5.370870805186953E-4]:1.287900696771E-1,63[&rate=5.370870805186953E-4]:8.769417926604E-2)[&rate=5.370870805186953E-4]:5.74128031277E-1)[&rate=5.370870805186953E-4]:8.261932617314E-1,(128[&rate=5.370870805186953E-4]:1.261288882268E0,((69[&rate=5.370870805186953E-4]:7.578395051293E-1,((129[&rate=5.370870805186953E-4]:2.29433324146E-1,(131[&rate=5.370870805186953E-4]:1.430010455371E-1,130[&rate=5.370870805186953E-4]:1.402613195097E-1)[&rate=5.370870805186953E-4]:8.917200463631E-2)[&rate=5.370870805186953E-4]:3.113727778175E-2,132[&rate=5.370870805186953E-4]:2.633103279551E-1)[&rate=5.370870805186953E-4]:3.493236977219E-1)[&rate=5.370870805186953E-4]:2.482158352252E-2,118[&rate=5.370870805186953E-4]:7.717021845421E-1)[&rate=5.370870805186953E-4]:6.293127251236E-1)[&rate=5.370870805186953E-4]:1.280964530197E-1)[&rate=5.370870805186953E-4]:2.25954066622E-1,(((((49[&rate=5.370870805186953E-4]:3.609169633705E-1,50[&rate=5.370870805186953E-4]:3.609169633705E-1)[&rate=5.370870805186953E-4]:7.298520481712E-2,47[&rate=5.370870805186953E-4]:4.666890534334E-1)[&rate=5.370870805186953E-4]:5.65066130883E-2,(44[&rate=5.370870805186953E-4]:3.448427809013E-1,51[&rate=5.370870805186953E-4]:3.22984857404E-1)[&rate=5.370870805186953E-4]:1.728884047462E-1)[&rate=5.370870805186953E-4]:4.494064896716E-2,(43[&rate=5.370870805186953E-4]:5.199123771983E-1,(46[&rate=5.370870805186953E-4]:4.994060141937E-1,(42[&rate=5.370870805186953E-4]:3.28860864882E-1,(41[&rate=5.370870805186953E-4]:3.159221645314E-1,48[&rate=5.370870805186953E-4]:3.596380115259E-1)[&rate=5.370870805186953E-4]:7.474219476303E-3)[&rate=5.370870805186953E-4]:1.213648214431E-1)[&rate=5.370870805186953E-4]:2.050636300453E-2)[&rate=5.370870805186953E-4]:4.82239382906E-2)[&rate=5.370870805186953E-4]:1.16203351909E-1,45[&rate=5.370870805186953E-4]:6.761429460865E-1)[&rate=5.370870805186953E-4]:1.658002435324E-1)[&rate=5.370870805186953E-4]:9.103908173509E-2)[&rate=5.370870805186953E-4]:1.823084937935E-2)[&rate=5.370870805186953E-4]:9.626534398676E-3)[&rate=5.370870805186953E-4]:3.036950794471E-1)[&rate=5.370870805186953E-4]:2.841564838427E-1,(((57[&rate=5.370870805186953E-4]:4.762168496463E-1,(((37[&rate=5.370870805186953E-4]:2.758598574839E-1,59[&rate=5.370870805186953E-4]:2.376084913637E-1)[&rate=5.370870805186953E-4]:1.264099229319E-1,(58[&rate=5.370870805186953E-4]:2.939347445706E-1,54[&rate=5.370870805186953E-4]:2.365576953903E-1)[&rate=5.370870805186953E-4]:8.920935278504E-2)[&rate=5.370870805186953E-4]:4.755142898976E-2,(56[&rate=5.370870805186953E-4]:3.372201313542E-1,55[&rate=5.370870805186953E-4]:3.372201313542E-1)[&rate=5.370870805186953E-4]:6.615299061949E-2)[&rate=5.370870805186953E-4]:6.191476592387E-2)[&rate=5.370870805186953E-4]:2.329299758762E-1,68[&rate=5.370870805186953E-4]:6.572342572164E-1)[&rate=5.370870805186953E-4]:4.993320367969E-1,((((133[&rate=5.370870805186953E-4]:4.723672755583E-1,137[&rate=5.370870805186953E-4]:5.134631659694E-1)[&rate=5.370870805186953E-4]:2.861522900781E-2,134[&rate=5.370870805186953E-4]:4.70845518265E-1)[&rate=5.370870805186953E-4]:9.613344445288E-1,(((103[&rate=5.370870805186953E-4]:7.163032857258E-1,((12[&rate=5.370870805186953E-4]:3.20777976165E-1,5[&rate=5.370870805186953E-4]:2.824218117816E-1)[&rate=5.370870805186953E-4]:1.748696202449E-1,29[&rate=5.370870805186953E-4]:6.024969114785E-1)[&rate=5.370870805186953E-4]:3.466830865761E-1)[&rate=5.370870805186953E-4]:1.468484211375E0,52[&rate=5.370870805186953E-4]:5.204937625402E-1)[&rate=5.370870805186953E-4]:1.089939516032E-1,((((74[&rate=5.370870805186953E-4]:4.020469666746E-1,(76[&rate=5.370870805186953E-4]:3.938084429315E-1,70[&rate=5.370870805186953E-4]:3.55452278548E-1)[&rate=5.370870805186953E-4]:8.238523743097E-3)[&rate=5.370870805186953E-4]:8.636296893486E-2,75[&rate=5.370870805186953E-4]:4.884099356094E-1)[&rate=5.370870805186953E-4]:2.037386501682E-1,((73[&rate=5.370870805186953E-4]:3.950171410454E-1,71[&rate=5.370870805186953E-4]:3.265239903605E-1)[&rate=5.370870805186953E-4]:1.121872239006E-1,(((80[&rate=5.370870805186953E-4]:9.961651534174E-2,81[&rate=5.370870805186953E-4]:9.961651534174E-2)[&rate=5.370870805186953E-4]:2.982621037867E-1,((82[&rate=5.370870805186953E-4]:2.634050444E-1,(72[&rate=5.370870805186953E-4]:1.536254423632E-2,78[&rate=5.370870805186953E-4]:3.728035245563E-2)[&rate=5.370870805186953E-4]:2.179055138623E-1)[&rate=5.370870805186953E-4]:3.284546023328E-2,79[&rate=5.370870805186953E-4]:2.880313265512E-1)[&rate=5.370870805186953E-4]:1.180664706595E-1)[&rate=5.370870805186953E-4]:4.559329977737E-2,77[&rate=5.370870805186953E-4]:4.873075353442E-1)[&rate=5.370870805186953E-4]:1.441737754708E-2)[&rate=5.370870805186953E-4]:1.849442208317E-1)[&rate=5.370870805186953E-4]:6.425575400091E-1,53[&rate=5.370870805186953E-4]:5.882430671747E-1)[&rate=5.370870805186953E-4]:3.304792565732E-2)[&rate=5.370870805186953E-4]:5.894645929476E-2)[&rate=5.370870805186953E-4]:5.482830222003E-1,125[&rate=5.370870805186953E-4]:1.018137960666E0)[&rate=5.370870805186953E-4]:3.050950000142E-1)[&rate=5.370870805186953E-4]:1.844746511844E-1)[&rate=5.370870805186953E-4]:2.228922711386E-2,(((((135[&rate=5.370870805186953E-4]:3.89970322979E-1,(138[&rate=5.370870805186953E-4]:1.727748736193E-1,136[&rate=5.370870805186953E-4]:4.126802430407E-2)[&rate=5.370870805186953E-4]:4.171954493598E-1)[&rate=5.370870805186953E-4]:1.115862497504E0,119[&rate=5.370870805186953E-4]:1.853778025962E0)[&rate=5.370870805186953E-4]:8.976674506677E-2,(120[&rate=5.370870805186953E-4]:1.673534313965E0,126[&rate=5.370870805186953E-4]:9.837222022805E-1)[&rate=5.370870805186953E-4]:1.741200461046E-1)[&rate=5.370870805186953E-4]:2.864434068974E-1,66[&rate=5.370870805186953E-4]:1.971114655974E-1)[&rate=5.370870805186953E-4]:2.197084768951E-1,(67[&rate=5.370870805186953E-4]:2.370126196689E-1,(122[&rate=5.370870805186953E-4]:3.208568654372E-1,(123[&rate=5.370870805186953E-4]:2.187002847339E-2,124[&rate=5.370870805186953E-4]:1.913778803627E-2)[&rate=5.370870805186953E-4]:2.989868369638E-1)[&rate=5.370870805186953E-4]:4.174283045725E-1)[&rate=5.370870805186953E-4]:1.798073228236E-1)[&rate=5.370870805186953E-4]:3.987895920467E-1)[&rate=5.370870805186953E-4]:5.194490165947E-2,34[&rate=5.370870805186953E-4]:4.540737568632E-3)[&rate=5.370870805186953E-4]:3.109984385626E-2)[&rate=5.370870805186953E-4]:5.73294936536E-2);
tree STATE_87110000 [&joint=-20950.98381883983,lnP=-20950.98381883983] = [&R] (33[&rate=5.590358226579148E-4]:2.365147280571E-2,((34[&rate=5.590358226579148E-4]:2.761403383317E-2,32[&rate=5.590358226579148E-4]:5.69622561408E-3)[&rate=5.590358226579148E-4]:8.885629715932E-3,((((38[&rate=5.590358226579148E-4]:7.377082746773E-1,(((98[&rate=5.590358226579148E-4]:6.122235860229E-1,(95[&rate=5.590358226579148E-4]:3.783884130123E-1,(100[&rate=5.590358226579148E-4]:1.872703047627E-1,94[&rate=5.590358226579148E-4]:1.872703047627E-1)[&rate=5.590358226579148E-4]:1.064186546975E-1)[&rate=5.590358226579148E-4]:2.447641347593E-1)[&rate=5.590358226579148E-4]:5.64273716081E-2,(97[&rate=5.590358226579148E-4]:4.349697199996E-1,(99[&rate=5.590358226579148E-4]:4.243690294386E-1,96[&rate=5.590358226579148E-4]:3.888499037557E-1)[&rate=5.590358226579148E-4]:2.319121659708E-1)[&rate=5.590358226579148E-4]:3.422768571882E-2)[&rate=5.590358226579148E-4]:1.697661519557E-1,((40[&rate=5.590358226579148E-4]:4.940121421999E-1,((16[&rate=5.590358226579148E-4]:2.379676783672E0,39[&rate=5.590358226579148E-4]:2.941838575545E-1)[&rate=5.590358226579148E-4]:1.94828925504E-1,147[&rate=5.590358226579148E-4]:5.463898322388E-1)[&rate=5.590358226579148E-4]:4.999359141423E-3)[&rate=5.590358226579148E-4]:1.09590884107E-1,((((((3[&rate=5.590358226579148E-4]:7.983906306768E-1,(18[&rate=5.590358226579148E-4]:7.478214618076E-1,(6[&rate=5.590358226579148E-4]:5.617738659151E-1,(10[&rate=5.590358226579148E-4]:4.054857659298E-1,15[&rate=5.590358226579148E-4]:4.438419303132E-1)[&rate=5.590358226579148E-4]:1.727264561497E-1)[&rate=5.590358226579148E-4]:1.230338972624E-1)[&rate=5.590358226579148E-4]:1.656376620198E-1)[&rate=5.590358226579148E-4]:1.439087123321E-1,((((((85[&rate=5.590358226579148E-4]:5.126500640982E-2,93[&rate=5.590358226579148E-4]:6.496363654683E-2)[&rate=5.590358226579148E-4]:2.436526763348E-2,84[&rate=5.590358226579148E-4]:7.56302740433E-2)[&rate=5.590358226579148E-4]:5.560783465899E-2,(83[&rate=5.590358226579148E-4]:9.977778925763E-2,86[&rate=5.590358226579148E-4]:9.977778925763E-2)[&rate=5.590358226579148E-4]:3.146031944466E-2)[&rate=5.590358226579148E-4]:7.961292583369E-2,87[&rate=5.590358226579148E-4]:2.10851034536E-1)[&rate=5.590358226579148E-4]:1.844006245878E-3,((90[&rate=5.590358226579148E-4]:2.877023063438E-2,91[&rate=5.590358226579148E-4]:2.877023063438E-2)[&rate=5.590358226579148E-4]:7.249803854592E-2,92[&rate=5.590358226579148E-4]:1.012682691803E-1)[&rate=5.590358226579148E-4]:1.251254017386E-1)[&rate=5.590358226579148E-4]:1.186863503553E-1,(89[&rate=5.590358226579148E-4]:1.091729336734E-1,88[&rate=5.590358226579148E-4]:9.547430353637E-2)[&rate=5.590358226579148E-4]:2.359070876007E-1)[&rate=5.590358226579148E-4]:1.150643979269E0)[&rate=5.590358226579148E-4]:4.610794068717E-1,((((144[&rate=5.590358226579148E-4]:3.540250877489E-1,(141[&rate=5.590358226579148E-4]:3.26325482695E-1,145[&rate=5.590358226579148E-4]:3.290652087226E-1)[&rate=5.590358226579148E-4]:3.043933108125E-2)[&rate=5.590358226579148E-4]:1.545145036149E-1,142[&rate=5.590358226579148E-4]:5.140190434187E-1)[&rate=5.590358226579148E-4]:9.286221742158E-1,(102[&rate=5.590358226579148E-4]:4.118156962282E-2,(((11[&rate=5.590358226579148E-4]:5.689802132866E-1,140[&rate=5.590358226579148E-4]:5.498021310948E-1)[&rate=5.590358226579148E-4]:1.664699110535E-1,(23[&rate=5.590358226579148E-4]:7.055294784412E-1,(20[&rate=5.590358226579148E-4]:3.374823963689E-1,25[&rate=5.590358226579148E-4]:3.566604785606E-1)[&rate=5.590358226579148E-4]:3.598279039902E-1)[&rate=5.590358226579148E-4]:1.148521527481E-1)[&rate=5.590358226579148E-4]:3.309341271835E-1,((1[&rate=5.590358226579148E-4]:1.990368708839E-2,(28[&rate=5.590358226579148E-4]:6.819612623652E-1,21[&rate=5.590358226579148E-4]:6.573037281187E-1)[&rate=5.590358226579148E-4]:1.242437945861E-1)[&rate=5.590358226579148E-4]:1.784904319284E-1,24[&rate=5.590358226579148E-4]:9.79216036825E-1)[&rate=5.590358226579148E-4]:1.830586256575E-1)[&rate=5.590358226579148E-4]:4.055074275669E-2)[&rate=5.590358226579148E-4]:1.548843055459E-1)[&rate=5.590358226579148E-4]:8.880870581724E-2,(((((9[&rate=5.590358226579148E-4]:6.198866853437E-1,((30[&rate=5.590358226579148E-4]:2.528324619389E-1,4[&rate=5.590358226579148E-4]:8.022972221288E-2)[&rate=5.590358226579148E-4]:3.895908654596E-1,117[&rate=5.590358226579148E-4]:5.300945602753E-1)[&rate=5.590358226579148E-4]:1.007510291781E-1)[&rate=5.590358226579148E-4]:3.965739000177E-2,113[&rate=5.590358226579148E-4]:6.677632534276E-1)[&rate=5.590358226579148E-4]:7.866057761026E-2,(17[&rate=5.590358226579148E-4]:3.635079321917E-1,14[&rate=5.590358226579148E-4]:3.25151767808E-1)[&rate=5.590358226579148E-4]:4.212720632298E-1)[&rate=5.590358226579148E-4]:2.060993664072E-2,(110[&rate=5.590358226579148E-4]:6.445938132813E-1,105[&rate=5.590358226579148E-4]:6.226760050622E-1)[&rate=5.590358226579148E-4]:1.169605023425E-1)[&rate=5.590358226579148E-4]:4.432209662185E-1,((((13[&rate=5.590358226579148E-4]:3.755019462597E-1,19[&rate=5.590358226579148E-4]:4.138581106434E-1)[&rate=5.590358226579148E-4]:2.910200583995E-1,115[&rate=5.590358226579148E-4]:5.843302238374E-1)[&rate=5.590358226579148E-4]:1.086834862669E-1,((109[&rate=5.590358226579148E-4]:5.463814191133E-1,(112[&rate=5.590358226579148E-4]:1.896856302734E-1,114[&rate=5.590358226579148E-4]:1.074938494515E-1)[&rate=5.590358226579148E-4]:3.594355148673E-1)[&rate=5.590358226579148E-4]:4.627685308031E-2,(108[&rate=5.590358226579148E-4]:2.408939668438E-1,107[&rate=5.590358226579148E-4]:2.436336928712E-1)[&rate=5.590358226579148E-4]:3.298464971307E-1)[&rate=5.590358226579148E-4]:1.798074927052E-1)[&rate=5.590358226579148E-4]:1.725632884915E-1,((116[&rate=5.590358226579148E-4]:6.421831872849E-1,(148[&rate=5.590358226579148E-4]:9.320954861209E-2,143[&rate=5.590358226579148E-4]:9.046982258473E-2)[&rate=5.590358226579148E-4]:5.873298030565E-1)[&rate=5.590358226579148E-4]:1.148578853421E-3,(104[&rate=5.590358226579148E-4]:3.898323528231E-1,(139[&rate=5.590358226579148E-4]:5.158391813475E-1,(106[&rate=5.590358226579148E-4]:3.391737577235E-2,111[&rate=5.590358226579148E-4]:5.035573193672E-2)[&rate=5.590358226579148E-4]:2.901409836574E-1)[&rate=5.590358226579148E-4]:6.577399339336E-2)[&rate=5.590358226579148E-4]:3.13773385918E-1)[&rate=5.590358226579148E-4]:2.222452324574E-1)[&rate=5.590358226579148E-4]:2.624859544794E-1)[&rate=5.590358226579148E-4]:1.485924498285E-1)[&rate=5.590358226579148E-4]:1.212438949219E-1)[&rate=5.590358226579148E-4]:2.892973328255E-1,101[&rate=5.590358226579148E-4]:6.899363566785E-1)[&rate=5.590358226579148E-4]:6.334640103E-1,(2[&rate=5.590358226579148E-4]:8.239060858583E-1,((31[&rate=5.590358226579148E-4]:8.34320661839E-1,((7[&rate=5.590358226579148E-4]:2.942838724266E-1,8[&rate=5.590358226579148E-4]:2.942838724266E-1)[&rate=5.590358226579148E-4]:3.431237889193E-1,26[&rate=5.590358226579148E-4]:7.442569764145E-1)[&rate=5.590358226579148E-4]:4.622806898605E-2)[&rate=5.590358226579148E-4]:9.241742356883E-2,(22[&rate=5.590358226579148E-4]:5.573734359957E-1,27[&rate=5.590358226579148E-4]:5.738117921601E-1)[&rate=5.590358226579148E-4]:3.14570128864E-1)[&rate=5.590358226579148E-4]:1.245652607246E-1)[&rate=5.590358226579148E-4]:1.483055924956E0)[&rate=5.590358226579148E-4]:1.473954893741E-1,146[&rate=5.590358226579148E-4]:6.178502765938E-1)[&rate=5.590358226579148E-4]:1.05971328948E-1)[&rate=5.590358226579148E-4]:1.063987827335E-1)[&rate=5.590358226579148E-4]:9.601247656602E-2)[&rate=5.590358226579148E-4]:3.036579387931E-1,(121[&rate=5.590358226579148E-4]:2.364844385057E0,((36[&rate=5.590358226579148E-4]:4.687809718973E-2,127[&rate=5.590358226579148E-4]:2.567426042395E0)[&rate=5.590358226579148E-4]:8.518628052694E-2,(35[&rate=5.590358226579148E-4]:7.685231855225E-2,((((((64[&rate=5.590358226579148E-4]:2.720006409677E-1,65[&rate=5.590358226579148E-4]:1.21315709461E-1)[&rate=5.590358226579148E-4]:6.991068130821E-2,62[&rate=5.590358226579148E-4]:3.83007212687E-1)[&rate=5.590358226579148E-4]:1.493353865944E-2,60[&rate=5.590358226579148E-4]:2.061599294287E-1)[&rate=5.590358226579148E-4]:1.943346119321E-1,(61[&rate=5.590358226579148E-4]:5.662841880003E-2,63[&rate=5.590358226579148E-4]:1.553252838899E-2)[&rate=5.590358226579148E-4]:5.356469444785E-1)[&rate=5.590358226579148E-4]:8.449064057773E-1,((118[&rate=5.590358226579148E-4]:8.060861152621E-1,(69[&rate=5.590358226579148E-4]:6.538124935454E-1,(((131[&rate=5.590358226579148E-4]:6.217984306966E-2,130[&rate=5.590358226579148E-4]:5.94401170423E-2)[&rate=5.590358226579148E-4]:1.062798928334E-1,129[&rate=5.590358226579148E-4]:1.657200098757E-1)[&rate=5.590358226579148E-4]:3.84035316013E-2,132[&rate=5.590358226579148E-4]:2.068632675044E-1)[&rate=5.590358226579148E-4]:3.017437465888E-1)[&rate=5.590358226579148E-4]:1.632325258264E-1)[&rate=5.590358226579148E-4]:6.033644190229E-1,128[&rate=5.590358226579148E-4]:1.269724506888E0)[&rate=5.590358226579148E-4]:2.773123477076E-2)[&rate=5.590358226579148E-4]:2.83113211975E-1,((44[&rate=5.590358226579148E-4]:5.511446600834E-1,((((41[&rate=5.590358226579148E-4]:2.338849764002E-1,48[&rate=5.590358226579148E-4]:2.776008233946E-1)[&rate=5.590358226579148E-4]:1.781779236052E-2,42[&rate=5.590358226579148E-4]:2.571672496349E-1)[&rate=5.590358226579148E-4]:1.608957911042E-1,(43[&rate=5.590358226579148E-4]:4.290351346892E-1,46[&rate=5.590358226579148E-4]:4.290351346892E-1)[&rate=5.590358226579148E-4]:3.820823391876E-2)[&rate=5.590358226579148E-4]:7.502580917367E-2,((51[&rate=5.590358226579148E-4]:4.509214833323E-1,47[&rate=5.590358226579148E-4]:4.782438877037E-1)[&rate=5.590358226579148E-4]:3.004087055865E-2,(49[&rate=5.590358226579148E-4]:3.067726502575E-1,50[&rate=5.590358226579148E-4]:3.067726502575E-1)[&rate=5.590358226579148E-4]:1.687252227591E-1)[&rate=5.590358226579148E-4]:3.39844195192E-2)[&rate=5.590358226579148E-4]:1.433996317608E-2)[&rate=5.590358226579148E-4]:8.167764764192E-2,45[&rate=5.590358226579148E-4]:6.300900672882E-1)[&rate=5.590358226579148E-4]:1.770826740539E-1)[&rate=5.590358226579148E-4]:2.505048820651E-2)[&rate=5.590358226579148E-4]:8.636716698657E-3)[&rate=5.590358226579148E-4]:1.533279525453E-1)[&rate=5.590358226579148E-4]:2.001837791587E-1)[&rate=5.590358226579148E-4]:3.404325989892E-1,(((66[&rate=5.590358226579148E-4]:6.375275698416E-2,120[&rate=5.590358226579148E-4]:2.000739058354E0)[&rate=5.590358226579148E-4]:5.730702204158E-2,((119[&rate=5.590358226579148E-4]:1.75623289001E0,(135[&rate=5.590358226579148E-4]:4.1952035244E-1,(138[&rate=5.590358226579148E-4]:1.562892356074E-1,136[&rate=5.590358226579148E-4]:2.478238629218E-2)[&rate=5.590358226579148E-4]:4.632311168327E-1)[&rate=5.590358226579148E-4]:9.887673320905E-1)[&rate=5.590358226579148E-4]:4.544205183641E-2,126[&rate=5.590358226579148E-4]:1.015972419203E0)[&rate=5.590358226579148E-4]:3.522615495081E-1)[&rate=5.590358226579148E-4]:5.712637363925E-1,(67[&rate=5.590358226579148E-4]:5.304326486628E-1,((123[&rate=5.590358226579148E-4]:1.561005015196E-1,124[&rate=5.590358226579148E-4]:1.533682610825E-1)[&rate=5.590358226579148E-4]:3.604569837947E-1,122[&rate=5.590358226579148E-4]:5.165574853143E-1)[&rate=5.590358226579148E-4]:5.151477136892E-1)[&rate=5.590358226579148E-4]:1.618908667555E-1)[&rate=5.590358226579148E-4]:8.710985052591E-2)[&rate=5.590358226579148E-4]:2.788064520329E-2,(((57[&rate=5.590358226579148E-4]:3.278080367632E-1,(((58[&rate=5.590358226579148E-4]:1.513049553018E-1,59[&rate=5.590358226579148E-4]:1.321792722417E-1)[&rate=5.590358226579148E-4]:1.744245407144E-1,(56[&rate=5.590358226579148E-4]:1.473257841706E-1,55[&rate=5.590358226579148E-4]:1.473257841706E-1)[&rate=5.590358226579148E-4]:1.510813074739E-1)[&rate=5.590358226579148E-4]:2.455036022006E-3,(54[&rate=5.590358226579148E-4]:6.477964589558E-2,37[&rate=5.590358226579148E-4]:1.41282378136E-1)[&rate=5.590358226579148E-4]:2.060278369623E-1)[&rate=5.590358226579148E-4]:1.601694734791E-2)[&rate=5.590358226579148E-4]:1.377086972483E-1,68[&rate=5.590358226579148E-4]:4.136041657053E-1)[&rate=5.590358226579148E-4]:8.373338133646E-1,(((((((70[&rate=5.590358226579148E-4]:3.848908929471E-1,(74[&rate=5.590358226579148E-4]:3.412993943444E-1,76[&rate=5.590358226579148E-4]:3.412993943444E-1)[&rate=5.590358226579148E-4]:8.194766298615E-2)[&rate=5.590358226579148E-4]:4.548069066128E-2,75[&rate=5.590358226579148E-4]:4.687277479918E-1)[&rate=5.590358226579148E-4]:3.937803741473E-1,(((82[&rate=5.590358226579148E-4]:2.378217700037E-1,79[&rate=5.590358226579148E-4]:2.296025919216E-1)[&rate=5.590358226579148E-4]:6.314405623171E-3,(72[&rate=5.590358226579148E-4]:4.230535667127E-2,78[&rate=5.590358226579148E-4]:6.422316489058E-2)[&rate=5.590358226579148E-4]:1.716938326542E-1)[&rate=5.590358226579148E-4]:3.152069617366E-1,((73[&rate=5.590358226579148E-4]:4.574872974921E-1,77[&rate=5.590358226579148E-4]:4.520078454374E-1)[&rate=5.590358226579148E-4]:4.222897248912E-2,((80[&rate=5.590358226579148E-4]:5.182493961995E-2,81[&rate=5.590358226579148E-4]:5.182493961995E-2)[&rate=5.590358226579148E-4]:1.520099731933E-1,71[&rate=5.590358226579148E-4]:1.846568306215E-1)[&rate=5.590358226579148E-4]:2.465662886749E-1)[&rate=5.590358226579148E-4]:9.250357971102E-2)[&rate=5.590358226579148E-4]:2.702882724469E-1)[&rate=5.590358226579148E-4]:5.761040489737E-1,(134[&rate=5.590358226579148E-4]:4.916582282828E-1,(137[&rate=5.590358226579148E-4]:5.180904540982E-1,133[&rate=5.590358226579148E-4]:4.769945636872E-1)[&rate=5.590358226579148E-4]:4.480065089682E-2)[&rate=5.590358226579148E-4]:9.52433394885E-1)[&rate=5.590358226579148E-4]:4.390207075752E-2,((103[&rate=5.590358226579148E-4]:4.911055906206E-1,((12[&rate=5.590358226579148E-4]:3.67589229786E-1,5[&rate=5.590358226579148E-4]:3.292330654025E-1)[&rate=5.590358226579148E-4]:1.537309158141E-1,29[&rate=5.590358226579148E-4]:6.281694606686E-1)[&rate=5.590358226579148E-4]:9.581284228077E-2)[&rate=5.590358226579148E-4]:1.707648986204E0,52[&rate=5.590358226579148E-4]:5.344608422637E-1)[&rate=5.590358226579148E-4]:2.09787062306E-1)[&rate=5.590358226579148E-4]:1.232530451084E-1,53[&rate=5.590358226579148E-4]:8.593042283667E-1)[&rate=5.590358226579148E-4]:4.807580034375E-1,125[&rate=5.590358226579148E-4]:1.129679718143E0)[&rate=5.590358226579148E-4]:2.879249275937E-1)[&rate=5.590358226579148E-4]:1.040966698498E-1)[&rate=5.590358226579148E-4]:9.219935103173E-2)[&rate=5.590358226579148E-4]:3.590165420987E-3);
tree STATE_87120000 [&joint=-20948.304119455366,lnP=-20948.304119455366] = [&R] ((34[&rate=5.777588856758464E-4]:3.791788380915E-2,(((((67[&rate=5.777588856758464E-4]:1.007529519929E-1,((124[&rate=5.777588856758464E-4]:2.77443655379E-1,123[&rate=5.777588856758464E-4]:2.801758958161E-1)[&rate=5.777588856758464E-4]:1.050655065394E-1,122[&rate=5.777588856758464E-4]:3.852414023555E-1)[&rate=5.777588856758464E-4]:2.167840999781E-1)[&rate=5.777588856758464E-4]:1.950066905447E-2,66[&rate=5.777588856758464E-4]:1.202536210474E-1)[&rate=5.777588856758464E-4]:4.647929566295E-2,((120[&rate=5.777588856758464E-4]:6.519293923666E-1,119[&rate=5.777588856758464E-4]:7.478198033255E-1)[&rate=5.777588856758464E-4]:1.062157776916E0,((135[&rate=5.777588856758464E-4]:4.249229306374E-1,(138[&rate=5.777588856758464E-4]:2.335268403284E-1,136[&rate=5.777588856758464E-4]:1.020199910132E-1)[&rate=5.777588856758464E-4]:3.913960903091E-1)[&rate=5.777588856758464E-4]:1.019761991134E0,126[&rate=5.777588856758464E-4]:1.006927604607E0)[&rate=5.777588856758464E-4]:1.734745299142E-2)[&rate=5.777588856758464E-4]:3.896320487972E-1)[&rate=5.777588856758464E-4]:3.593079550415E-1,((38[&rate=5.777588856758464E-4]:7.008827450632E-1,((((((((((((85[&rate=5.777588856758464E-4]:1.979548898957E-1,83[&rate=5.777588856758464E-4]:1.979548898957E-1)[&rate=5.777588856758464E-4]:7.716574606171E-2,((84[&rate=5.777588856758464E-4]:5.61019694695E-3,93[&rate=5.777588856758464E-4]:1.930882708396E-2)[&rate=5.777588856758464E-4]:5.971980353018E-2,86[&rate=5.777588856758464E-4]:6.533000047713E-2)[&rate=5.777588856758464E-4]:2.097906354802E-1)[&rate=5.777588856758464E-4]:1.603792559321E-2,(((90[&rate=5.777588856758464E-4]:3.091727654875E-2,91[&rate=5.777588856758464E-4]:3.091727654875E-2)[&rate=5.777588856758464E-4]:4.293204579148E-2,92[&rate=5.777588856758464E-4]:7.384932234023E-2)[&rate=5.777588856758464E-4]:1.588037859838E-1,87[&rate=5.777588856758464E-4]:2.18954478187E-1)[&rate=5.777588856758464E-4]:7.220408336359E-2)[&rate=5.777588856758464E-4]:1.293448961744E-1,(89[&rate=5.777588856758464E-4]:1.680835341698E-1,88[&rate=5.777588856758464E-4]:1.543849040328E-1)[&rate=5.777588856758464E-4]:2.661185536922E-1)[&rate=5.777588856758464E-4]:8.320402326285E-1,3[&rate=5.777588856758464E-4]:7.128176629564E-1)[&rate=5.777588856758464E-4]:1.26806623054E-1,((10[&rate=5.777588856758464E-4]:1.854018587752E-1,15[&rate=5.777588856758464E-4]:2.237580231587E-1)[&rate=5.777588856758464E-4]:3.538432769307E-1,(18[&rate=5.777588856758464E-4]:5.518550950095E-1,6[&rate=5.777588856758464E-4]:4.888413963794E-1)[&rate=5.777588856758464E-4]:3.396538316215E-2)[&rate=5.777588856758464E-4]:3.688723009893E-1)[&rate=5.777588856758464E-4]:4.462177988423E-1,((102[&rate=5.777588856758464E-4]:4.716098024102E-3,(((23[&rate=5.777588856758464E-4]:8.279560233729E-1,(25[&rate=5.777588856758464E-4]:6.78179602657E-1,20[&rate=5.777588856758464E-4]:6.590015204653E-1)[&rate=5.777588856758464E-4]:1.607353248255E-1)[&rate=5.777588856758464E-4]:3.484201197306E-2,(140[&rate=5.777588856758464E-4]:4.843308107402E-1,11[&rate=5.777588856758464E-4]:5.035088929319E-1)[&rate=5.777588856758464E-4]:2.743576355648E-1)[&rate=5.777588856758464E-4]:2.907149552401E-1,((1[&rate=5.777588856758464E-4]:6.214398784571E-2,(28[&rate=5.777588856758464E-4]:6.485662564292E-1,21[&rate=5.777588856758464E-4]:6.239087221827E-1)[&rate=5.777588856758464E-4]:1.998791012795E-1)[&rate=5.777588856758464E-4]:5.85001072475E-2,24[&rate=5.777588856758464E-4]:9.014660129014E-1)[&rate=5.777588856758464E-4]:2.630058817942E-1)[&rate=5.777588856758464E-4]:1.888038944799E-3)[&rate=5.777588856758464E-4]:4.674182414135E-2,(((144[&rate=5.777588856758464E-4]:2.767780769858E-1,(141[&rate=5.777588856758464E-4]:2.702463268565E-1,145[&rate=5.777588856758464E-4]:2.729860528841E-1)[&rate=5.777588856758464E-4]:9.27147615666E-3)[&rate=5.777588856758464E-4]:1.277786560817E-1,142[&rate=5.777588856758464E-4]:4.100361851224E-1)[&rate=5.777588856758464E-4]:8.54190845562E-1,((((115[&rate=5.777588856758464E-4]:7.590157283778E-1,(13[&rate=5.777588856758464E-4]:5.617603533931E-1,19[&rate=5.777588856758464E-4]:6.001165177767E-1)[&rate=5.777588856758464E-4]:2.794471558066E-1)[&rate=5.777588856758464E-4]:7.48295333259E-3,(108[&rate=5.777588856758464E-4]:6.999402219019E-1,(((112[&rate=5.777588856758464E-4]:2.049445927521E-1,114[&rate=5.777588856758464E-4]:1.227528119302E-1)[&rate=5.777588856758464E-4]:3.919407439831E-1,109[&rate=5.777588856758464E-4]:5.941456107078E-1)[&rate=5.777588856758464E-4]:7.661596510666E-2,107[&rate=5.777588856758464E-4]:6.515834936227E-1)[&rate=5.777588856758464E-4]:5.109645430655E-2)[&rate=5.777588856758464E-4]:1.240927063838E-1)[&rate=5.777588856758464E-4]:9.606025525928E-2,(116[&rate=5.777588856758464E-4]:6.602174435812E-1,((104[&rate=5.777588856758464E-4]:8.493161479888E-2,((139[&rate=5.777588856758464E-4]:1.949878643233E-1,111[&rate=5.777588856758464E-4]:1.964539856997E-2)[&rate=5.777588856758464E-4]:7.254132472362E-2,106[&rate=5.777588856758464E-4]:7.574836712922E-2)[&rate=5.777588856758464E-4]:9.183247669664E-3)[&rate=5.777588856758464E-4]:5.694843788594E-1,(148[&rate=5.777588856758464E-4]:1.537422760855E-1,143[&rate=5.777588856758464E-4]:1.510025500581E-1)[&rate=5.777588856758464E-4]:4.787559093537E-1)[&rate=5.777588856758464E-4]:6.607542252563E-2)[&rate=5.777588856758464E-4]:2.023414933885E-1)[&rate=5.777588856758464E-4]:9.971796985559E-2,(((17[&rate=5.777588856758464E-4]:5.637098927811E-1,14[&rate=5.777588856758464E-4]:5.253537283974E-1)[&rate=5.777588856758464E-4]:1.588895630237E-1,(105[&rate=5.777588856758464E-4]:4.406088364935E-1,110[&rate=5.777588856758464E-4]:4.625266447126E-1)[&rate=5.777588856758464E-4]:2.162371946538E-1)[&rate=5.777588856758464E-4]:6.101298680605E-2,((113[&rate=5.777588856758464E-4]:6.794702750167E-1,(30[&rate=5.777588856758464E-4]:3.420754023854E-1,4[&rate=5.777588856758464E-4]:1.694726626594E-1)[&rate=5.777588856758464E-4]:4.524633657821E-1)[&rate=5.777588856758464E-4]:2.066092757256E-3,(117[&rate=5.777588856758464E-4]:2.337125770019E-1,9[&rate=5.777588856758464E-4]:2.227536728922E-1)[&rate=5.777588856758464E-4]:4.505635167997E-1)[&rate=5.777588856758464E-4]:6.37199104532E-2)[&rate=5.777588856758464E-4]:2.9921240942E-1)[&rate=5.777588856758464E-4]:4.715560331107E-2)[&rate=5.777588856758464E-4]:3.380623394685E-2)[&rate=5.777588856758464E-4]:2.371238887146E-1)[&rate=5.777588856758464E-4]:7.182885073852E-1,101[&rate=5.777588856758464E-4]:1.00139086621E0)[&rate=5.777588856758464E-4]:4.433530488561E-1,((97[&rate=5.777588856758464E-4]:3.595234153539E-1,((2[&rate=5.777588856758464E-4]:8.031484629743E-1,((31[&rate=5.777588856758464E-4]:5.946010816237E-1,(22[&rate=5.777588856758464E-4]:3.125789062533E-1,27[&rate=5.777588856758464E-4]:3.290172624177E-1)[&rate=5.777588856758464E-4]:2.272276548224E-1)[&rate=5.777588856758464E-4]:2.378362603449E-1,((7[&rate=5.777588856758464E-4]:2.260032510317E-1,8[&rate=5.777588856758464E-4]:2.260032510317E-1)[&rate=5.777588856758464E-4]:3.546280301766E-1,26[&rate=5.777588856758464E-4]:6.874805962768E-1)[&rate=5.777588856758464E-4]:1.011211292534E-1)[&rate=5.777588856758464E-4]:1.981083812798E-1)[&rate=5.777588856758464E-4]:1.518342126654E0,16[&rate=5.777588856758464E-4]:2.450257712916E0)[&rate=5.777588856758464E-4]:6.579687992097E-2)[&rate=5.777588856758464E-4]:1.840569345214E-2,40[&rate=5.777588856758464E-4]:4.489673601722E-1)[&rate=5.777588856758464E-4]:2.261239590048E-2)[&rate=5.777588856758464E-4]:6.42707524213E-2,147[&rate=5.777588856758464E-4]:5.932275576744E-1)[&rate=5.777588856758464E-4]:2.228159148936E-3,((99[&rate=5.777588856758464E-4]:6.637999987695E-1,((95[&rate=5.777588856758464E-4]:5.086411753619E-1,(100[&rate=5.777588856758464E-4]:1.935599173479E-1,94[&rate=5.777588856758464E-4]:1.935599173479E-1)[&rate=5.777588856758464E-4]:2.30381804462E-1)[&rate=5.777588856758464E-4]:1.129705792104E-1,96[&rate=5.777588856758464E-4]:5.97021590638E-1)[&rate=5.777588856758464E-4]:3.125928244866E-2)[&rate=5.777588856758464E-4]:1.156077889632E-2,98[&rate=5.777588856758464E-4]:6.535028541686E-1)[&rate=5.777588856758464E-4]:1.299111402069E-2)[&rate=5.777588856758464E-4]:4.016534741055E-2,(146[&rate=5.777588856758464E-4]:5.682776119777E-1,39[&rate=5.777588856758464E-4]:4.480590327428E-1)[&rate=5.777588856758464E-4]:1.301849823107E-1)[&rate=5.777588856758464E-4]:1.909447409388E-1)[&rate=5.777588856758464E-4]:2.924950491786E-1,((127[&rate=5.777588856758464E-4]:2.765078116044E0,(121[&rate=5.777588856758464E-4]:2.317442963884E0,35[&rate=5.777588856758464E-4]:1.914155666235E-1)[&rate=5.777588856758464E-4]:6.539261749512E-3)[&rate=5.777588856758464E-4]:3.7290733862E-2,(36[&rate=5.777588856758464E-4]:2.51153010031E-1,((((69[&rate=5.777588856758464E-4]:1.004409907693E0,(((130[&rate=5.777588856758464E-4]:3.384261404205E-2,131[&rate=5.777588856758464E-4]:3.658234006941E-2)[&rate=5.777588856758464E-4]:2.226584147561E-1,129[&rate=5.777588856758464E-4]:2.565010287982E-1)[&rate=5.777588856758464E-4]:6.470125762219E-2,132[&rate=5.777588856758464E-4]:3.239420124477E-1)[&rate=5.777588856758464E-4]:5.35262415793E-1)[&rate=5.777588856758464E-4]:3.627549884702E-2,118[&rate=5.777588856758464E-4]:1.02972650243E0)[&rate=5.777588856758464E-4]:7.366361874981E-1,(((((47[&rate=5.777588856758464E-4]:5.681089161088E-1,44[&rate=5.777588856758464E-4]:5.626444352346E-1)[&rate=5.777588856758464E-4]:5.164922093891E-2,51[&rate=5.777588856758464E-4]:5.924357326763E-1)[&rate=5.777588856758464E-4]:4.290710507727E-3,(49[&rate=5.777588856758464E-4]:5.217622443652E-1,50[&rate=5.777588856758464E-4]:5.217622443652E-1)[&rate=5.777588856758464E-4]:6.94997179445E-2)[&rate=5.777588856758464E-4]:1.468151397495E-4,((46[&rate=5.777588856758464E-4]:5.435886477888E-1,(41[&rate=5.777588856758464E-4]:1.849802114742E-1,(42[&rate=5.777588856758464E-4]:1.841014303957E-1,48[&rate=5.777588856758464E-4]:2.22352796516E-1)[&rate=5.777588856758464E-4]:6.343261952721E-3)[&rate=5.777588856758464E-4]:3.039636275716E-1)[&rate=5.777588856758464E-4]:3.195991404854E-2,43[&rate=5.777588856758464E-4]:5.755485618373E-1)[&rate=5.777588856758464E-4]:4.864710085789E-2)[&rate=5.777588856758464E-4]:4.191922708923E-2,45[&rate=5.777588856758464E-4]:6.579181684731E-1)[&rate=5.777588856758464E-4]:1.953222817667E-1)[&rate=5.777588856758464E-4]:1.244698524541E-2,(128[&rate=5.777588856758464E-4]:1.410199552201E0,((((64[&rate=5.777588856758464E-4]:2.827350157514E-1,60[&rate=5.777588856758464E-4]:1.320500842447E-1)[&rate=5.777588856758464E-4]:5.172936979935E-2,62[&rate=5.777588856758464E-4]:3.755602759618E-1)[&rate=5.777588856758464E-4]:4.232727092662E-2,65[&rate=5.777588856758464E-4]:2.261067249706E-1)[&rate=5.777588856758464E-4]:4.39024284179E-1,(61[&rate=5.777588856758464E-4]:1.456508915825E-1,63[&rate=5.777588856758464E-4]:1.045550011714E-1)[&rate=5.777588856758464E-4]:7.112609394849E-1)[&rate=5.777588856758464E-4]:6.930137485309E-1)[&rate=5.777588856758464E-4]:2.288840955756E-1)[&rate=5.777588856758464E-4]:9.426114307638E-2)[&rate=5.777588856758464E-4]:3.066789466976E-2)[&rate=5.777588856758464E-4]:1.557667854914E-1)[&rate=5.777588856758464E-4]:1.350285240255E-1)[&rate=5.777588856758464E-4]:1.388182337759E-2,(((((((57[&rate=5.777588856758464E-4]:1.687360860856E-1,37[&rate=5.777588856758464E-4]:2.042552117687E-1)[&rate=5.777588856758464E-4]:3.643908537225E-2,58[&rate=5.777588856758464E-4]:2.215686140808E-1)[&rate=5.777588856758464E-4]:3.231470279917E-2,54[&rate=5.777588856758464E-4]:1.965062676996E-1)[&rate=5.777588856758464E-4]:2.22480013272E-2,(56[&rate=5.777588856758464E-4]:1.965080836762E-1,55[&rate=5.777588856758464E-4]:1.965080836762E-1)[&rate=5.777588856758464E-4]:5.230083015926E-2)[&rate=5.777588856758464E-4]:1.201624883482E-1,59[&rate=5.777588856758464E-4]:3.771681234952E-1)[&rate=5.777588856758464E-4]:2.591756842215E-1,68[&rate=5.777588856758464E-4]:5.871634798478E-1)[&rate=5.777588856758464E-4]:3.538917849404E-1,(((((((70[&rate=5.777588856758464E-4]:4.041653216332E-1,74[&rate=5.777588856758464E-4]:4.425214860166E-1)[&rate=5.777588856758464E-4]:5.981807226747E-2,76[&rate=5.777588856758464E-4]:5.023395582841E-1)[&rate=5.777588856758464E-4]:1.115990364094E-1,75[&rate=5.777588856758464E-4]:6.139385946935E-1)[&rate=5.777588856758464E-4]:6.410625691144E-2,((((((72[&rate=5.777588856758464E-4]:9.725611348187E-2,78[&rate=5.777588856758464E-4]:1.191739217012E-1)[&rate=5.777588856758464E-4]:9.421787617204E-2,82[&rate=5.777588856758464E-4]:2.216109759553E-1)[&rate=5.777588856758464E-4]:9.404596730727E-3,79[&rate=5.777588856758464E-4]:2.227963946039E-1)[&rate=5.777588856758464E-4]:2.100711216182E-1,77[&rate=5.777588856758464E-4]:4.684839545782E-1)[&rate=5.777588856758464E-4]:5.403602450699E-2,(80[&rate=5.777588856758464E-4]:2.567911254239E-2,81[&rate=5.777588856758464E-4]:2.567911254239E-2)[&rate=5.777588856758464E-4]:4.530052501044E-1)[&rate=5.777588856758464E-4]:4.854679732683E-2,(73[&rate=5.777588856758464E-4]:4.397649663686E-1,71[&rate=5.777588856758464E-4]:3.712718156837E-1)[&rate=5.777588856758464E-4]:1.367812620982E-1)[&rate=5.777588856758464E-4]:1.014986231381E-1)[&rate=5.777588856758464E-4]:9.027407753362E-1,((52[&rate=5.777588856758464E-4]:6.190985801758E-1,(103[&rate=5.777588856758464E-4]:4.19989666353E-1,((12[&rate=5.777588856758464E-4]:1.099025176493E-1,5[&rate=5.777588856758464E-4]:7.154635326589E-2)[&rate=5.777588856758464E-4]:8.846591713498E-2,29[&rate=5.777588856758464E-4]:3.052177498529E-1)[&rate=5.777588856758464E-4]:3.476486288289E-1)[&rate=5.777588856758464E-4]:1.863402648384E0)[&rate=5.777588856758464E-4]:4.916358957151E-2,((133[&rate=5.777588856758464E-4]:5.420678208915E-1,137[&rate=5.777588856758464E-4]:5.831637113025E-1)[&rate=5.777588856758464E-4]:1.292818373459E-1,134[&rate=5.777588856758464E-4]:6.412126719362E-1)[&rate=5.777588856758464E-4]:7.707952871668E-1)[&rate=5.777588856758464E-4]:1.74257119893E-1)[&rate=5.777588856758464E-4]:4.549501635602E-2,53[&rate=5.777588856758464E-4]:8.79817584685E-1)[&rate=5.777588856758464E-4]:2.081427181489E-1,125[&rate=5.777588856758464E-4]:8.775777891726E-1)[&rate=5.777588856758464E-4]:2.301441422823E-1)[&rate=5.777588856758464E-4]:1.465880681136E-1)[&rate=5.777588856758464E-4]:3.610088873098E-1)[&rate=5.777588856758464E-4]:6.35000867303E-2,(33[&rate=5.777588856758464E-4]:7.650855068712E-2,32[&rate=5.777588856758464E-4]:7.102909863241E-2)[&rate=5.777588856758464E-4]:8.471063687956E-3);
tree STATE_87130000 [&joint=-20960.83810368672,lnP=-20960.83810368672] = [&R] (((((((38[&rate=6.314686636029948E-4]:7.280291765018E-1,((39[&rate=6.314686636029948E-4]:6.374713711856E-1,(((146[&rate=6.314686636029948E-4]:5.625288470584E-1,40[&rate=6.314686636029948E-4]:4.423102678235E-1)[&rate=6.314686636029948E-4]:5.054493774787E-2,(((((87[&rate=6.314686636029948E-4]:2.05856683773E-1,(((90[&rate=6.314686636029948E-4]:3.715214575749E-2,91[&rate=6.314686636029948E-4]:3.715214575749E-2)[&rate=6.314686636029948E-4]:7.266204876823E-2,92[&rate=6.314686636029948E-4]:1.098141945257E-1)[&rate=6.314686636029948E-4]:1.030719636637E-1,((83[&rate=6.314686636029948E-4]:1.127450216844E-1,((93[&rate=6.314686636029948E-4]:9.52794612483E-2,84[&rate=6.314686636029948E-4]:8.158083111128E-2)[&rate=6.314686636029948E-4]:1.815365091613E-2,85[&rate=6.314686636029948E-4]:9.973448202741E-2)[&rate=6.314686636029948E-4]:1.3010539657E-2)[&rate=6.314686636029948E-4]:1.634775958885E-2,86[&rate=6.314686636029948E-4]:1.290927812733E-1)[&rate=6.314686636029948E-4]:7.00947467792E-2)[&rate=6.314686636029948E-4]:6.669155720541E-3)[&rate=6.314686636029948E-4]:1.007095721638E-1,(89[&rate=6.314686636029948E-4]:3.120305496514E-2,88[&rate=6.314686636029948E-4]:1.750442482813E-2)[&rate=6.314686636029948E-4]:2.890618311087E-1)[&rate=6.314686636029948E-4]:1.159198057839E0,((18[&rate=6.314686636029948E-4]:5.178691202115E-1,3[&rate=6.314686636029948E-4]:4.028006270609E-1)[&rate=6.314686636029948E-4]:3.946914652784E-1,(6[&rate=6.314686636029948E-4]:4.958810629199E-1,(10[&rate=6.314686636029948E-4]:3.057985138607E-1,15[&rate=6.314686636029948E-4]:3.441546782442E-1)[&rate=6.314686636029948E-4]:2.065209052236E-1)[&rate=6.314686636029948E-4]:3.536658239399E-1)[&rate=6.314686636029948E-4]:1.285461940395E-1)[&rate=6.314686636029948E-4]:3.625991891959E-1,((102[&rate=6.314686636029948E-4]:2.520141702044E-2,(((140[&rate=6.314686636029948E-4]:4.881668060744E-1,11[&rate=6.314686636029948E-4]:5.073448882661E-1)[&rate=6.314686636029948E-4]:2.887873519923E-1,((25[&rate=6.314686636029948E-4]:2.664211917026E-1,20[&rate=6.314686636029948E-4]:2.472431095108E-1)[&rate=6.314686636029948E-4]:3.078314645395E-1,23[&rate=6.314686636029948E-4]:5.632937521324E-1)[&rate=6.314686636029948E-4]:3.177699949752E-1)[&rate=6.314686636029948E-4]:2.090994037713E-1,((1[&rate=6.314686636029948E-4]:6.152960405025E-2,(28[&rate=6.314686636029948E-4]:4.400211718627E-1,21[&rate=6.314686636029948E-4]:4.153636376162E-1)[&rate=6.314686636029948E-4]:4.078098020505E-1)[&rate=6.314686636029948E-4]:1.303771149527E-1,24[&rate=6.314686636029948E-4]:9.727286368111E-1)[&rate=6.314686636029948E-4]:1.283934181775E-1)[&rate=6.314686636029948E-4]:8.572319764817E-2)[&rate=6.314686636029948E-4]:3.007810379586E-2,((((145[&rate=6.314686636029948E-4]:1.522662832121E-1,144[&rate=6.314686636029948E-4]:1.467868311572E-1)[&rate=6.314686636029948E-4]:3.209248871347E-2,141[&rate=6.314686636029948E-4]:1.81619045898E-1)[&rate=6.314686636029948E-4]:3.708169762023E-2,142[&rate=6.314686636029948E-4]:2.214404695458E-1)[&rate=6.314686636029948E-4]:1.073472187246E0,((((13[&rate=6.314686636029948E-4]:4.77964142774E-1,19[&rate=6.314686636029948E-4]:5.163203071577E-1)[&rate=6.314686636029948E-4]:3.380006873428E-1,((108[&rate=6.314686636029948E-4]:4.632826479102E-1,((109[&rate=6.314686636029948E-4]:3.79520298789E-1,107[&rate=6.314686636029948E-4]:3.603422165973E-1)[&rate=6.314686636029948E-4]:4.123118424227E-2,(112[&rate=6.314686636029948E-4]:2.587840505147E-1,114[&rate=6.314686636029948E-4]:1.765922696928E-1)[&rate=6.314686636029948E-4]:1.64707158544E-1)[&rate=6.314686636029948E-4]:6.444897309799E-2)[&rate=6.314686636029948E-4]:2.673111029701E-1,115[&rate=6.314686636029948E-4]:6.730595043049E-1)[&rate=6.314686636029948E-4]:6.071354499003E-2)[&rate=6.314686636029948E-4]:9.282496489579E-2,((((111[&rate=6.314686636029948E-4]:1.833917913212E-1,106[&rate=6.314686636029948E-4]:1.669534351569E-1)[&rate=6.314686636029948E-4]:9.068774450919E-2,(139[&rate=6.314686636029948E-4]:3.555144348701E-1,104[&rate=6.314686636029948E-4]:1.637336129524E-1)[&rate=6.314686636029948E-4]:9.390756671364E-2)[&rate=6.314686636029948E-4]:1.780005964935E-1,116[&rate=6.314686636029948E-4]:3.753678035567E-1)[&rate=6.314686636029948E-4]:3.946444435908E-1,(148[&rate=6.314686636029948E-4]:3.596438537035E-1,143[&rate=6.314686636029948E-4]:3.569041276761E-1)[&rate=6.314686636029948E-4]:4.487245578278E-1)[&rate=6.314686636029948E-4]:5.658576704322E-2)[&rate=6.314686636029948E-4]:1.190211310286E-1,((105[&rate=6.314686636029948E-4]:4.996745290431E-1,110[&rate=6.314686636029948E-4]:5.215923372622E-1)[&rate=6.314686636029948E-4]:2.491922784458E-1,((((17[&rate=6.314686636029948E-4]:4.388331497445E-1,14[&rate=6.314686636029948E-4]:4.004769853609E-1)[&rate=6.314686636029948E-4]:7.363480460987E-2,113[&rate=6.314686636029948E-4]:4.741117899707E-1)[&rate=6.314686636029948E-4]:1.909968156573E-2,(117[&rate=6.314686636029948E-4]:4.689825085332E-1,9[&rate=6.314686636029948E-4]:4.580236044236E-1)[&rate=6.314686636029948E-4]:2.696868903083E-2)[&rate=6.314686636029948E-4]:1.459456084435E-1,(30[&rate=6.314686636029948E-4]:4.0850023201E-1,4[&rate=6.314686636029948E-4]:2.35897492284E-1)[&rate=6.314686636029948E-4]:3.457253411207E-1)[&rate=6.314686636029948E-4]:1.371069877828E-1)[&rate=6.314686636029948E-4]:2.515468582785E-1)[&rate=6.314686636029948E-4]:9.44989910243E-2)[&rate=6.314686636029948E-4]:6.942206490328E-3)[&rate=6.314686636029948E-4]:2.360976807858E-1)[&rate=6.314686636029948E-4]:4.304819954456E-1,101[&rate=6.314686636029948E-4]:7.163797449928E-1)[&rate=6.314686636029948E-4]:7.496396195724E-1)[&rate=6.314686636029948E-4]:1.19670204201E-1,(97[&rate=6.314686636029948E-4]:4.279910970056E-1,(16[&rate=6.314686636029948E-4]:1.878204780853E0,(2[&rate=6.314686636029948E-4]:5.939341038587E-1,((31[&rate=6.314686636029948E-4]:6.379867786002E-1,(22[&rate=6.314686636029948E-4]:3.755645331914E-1,27[&rate=6.314686636029948E-4]:3.920028893558E-1)[&rate=6.314686636029948E-4]:2.076277248607E-1)[&rate=6.314686636029948E-4]:1.051822126209E-1,((7[&rate=6.314686636029948E-4]:2.142323999514E-1,8[&rate=6.314686636029948E-4]:2.142323999514E-1)[&rate=6.314686636029948E-4]:2.750321508175E-1,26[&rate=6.314686636029948E-4]:5.961138658375E-1)[&rate=6.314686636029948E-4]:1.032195089452E-1)[&rate=6.314686636029948E-4]:7.816237291171E-2)[&rate=6.314686636029948E-4]:1.155503553707E0)[&rate=6.314686636029948E-4]:7.063174936356E-1)[&rate=6.314686636029948E-4]:1.134960614006E-1)[&rate=6.314686636029948E-4]:2.494596141324E-2)[&rate=6.314686636029948E-4]:3.124401381402E-2,((((99[&rate=6.314686636029948E-4]:3.744055011584E-1,96[&rate=6.314686636029948E-4]:3.388863754755E-1)[&rate=6.314686636029948E-4]:2.797801331388E-1,98[&rate=6.314686636029948E-4]:6.323277108E-1)[&rate=6.314686636029948E-4]:7.30303800516E-2,(95[&rate=6.314686636029948E-4]:5.406977802686E-1,(100[&rate=6.314686636029948E-4]:3.891293459904E-1,94[&rate=6.314686636029948E-4]:3.891293459904E-1)[&rate=6.314686636029948E-4]:6.686898072607E-2)[&rate=6.314686636029948E-4]:1.755892723318E-1)[&rate=6.314686636029948E-4]:2.676045564756E-2,147[&rate=6.314686636029948E-4]:6.610802951332E-1)[&rate=6.314686636029948E-4]:6.501213904677E-2)[&rate=6.314686636029948E-4]:1.276198024313E-1)[&rate=6.314686636029948E-4]:1.852298122981E-1,((((47[&rate=6.314686636029948E-4]:1.041015337591E-1,44[&rate=6.314686636029948E-4]:9.863705288483E-2)[&rate=6.314686636029948E-4]:5.991426604673E-1,((((46[&rate=6.314686636029948E-4]:3.686195436057E-1,(43[&rate=6.314686636029948E-4]:3.597548710989E-1,(42[&rate=6.314686636029948E-4]:4.875077616589E-2,(48[&rate=6.314686636029948E-4]:6.909012579883E-2,41[&rate=6.314686636029948E-4]:2.537427880436E-2)[&rate=6.314686636029948E-4]:1.791201648728E-2)[&rate=6.314686636029948E-4]:2.618237670643E-1)[&rate=6.314686636029948E-4]:8.864672506808E-3)[&rate=6.314686636029948E-4]:1.531472710629E-1,51[&rate=6.314686636029948E-4]:4.944444102971E-1)[&rate=6.314686636029948E-4]:1.872896646271E-2,(49[&rate=6.314686636029948E-4]:4.21311898244E-1,50[&rate=6.314686636029948E-4]:4.21311898244E-1)[&rate=6.314686636029948E-4]:8.63969976415E-2)[&rate=6.314686636029948E-4]:7.017711200949E-2,45[&rate=6.314686636029948E-4]:6.024761718294E-1)[&rate=6.314686636029948E-4]:9.257130108558E-2)[&rate=6.314686636029948E-4]:1.413650886864E-1,(((((62[&rate=6.314686636029948E-4]:3.978081874096E-1,(60[&rate=6.314686636029948E-4]:8.918713276148E-2,64[&rate=6.314686636029948E-4]:2.398720642682E-1)[&rate=6.314686636029948E-4]:1.168402327303E-1)[&rate=6.314686636029948E-4]:5.788524137378E-4,65[&rate=6.314686636029948E-4]:2.066062179055E-1)[&rate=6.314686636029948E-4]:2.746092391684E-1,(61[&rate=6.314686636029948E-4]:5.333565781263E-2,63[&rate=6.314686636029948E-4]:1.223976740159E-2)[&rate=6.314686636029948E-4]:6.196606211791E-1)[&rate=6.314686636029948E-4]:9.171187416804E-1,(((129[&rate=6.314686636029948E-4]:2.719401394631E-1,(130[&rate=6.314686636029948E-4]:1.156948638312E-1,131[&rate=6.314686636029948E-4]:1.184345898585E-1)[&rate=6.314686636029948E-4]:1.562452756319E-1)[&rate=6.314686636029948E-4]:4.50177362976E-2,132[&rate=6.314686636029948E-4]:3.19697601788E-1)[&rate=6.314686636029948E-4]:2.440303082826E-1,(118[&rate=6.314686636029948E-4]:4.927444392118E-1,69[&rate=6.314686636029948E-4]:5.037033433214E-1)[&rate=6.314686636029948E-4]:2.052300462014E-1)[&rate=6.314686636029948E-4]:8.921405352589E-1)[&rate=6.314686636029948E-4]:7.692160369707E-2,128[&rate=6.314686636029948E-4]:1.527310596972E0)[&rate=6.314686636029948E-4]:8.249817692079E-2)[&rate=6.314686636029948E-4]:1.05134252454E-1,((36[&rate=6.314686636029948E-4]:4.194317419682E-2,(121[&rate=6.314686636029948E-4]:1.800829303287E0,127[&rate=6.314686636029948E-4]:2.241925193698E0)[&rate=6.314686636029948E-4]:3.205659257039E-1)[&rate=6.314686636029948E-4]:1.360869864743E-1,35[&rate=6.314686636029948E-4]:1.314548182054E-1)[&rate=6.314686636029948E-4]:5.472108485358E-2)[&rate=6.314686636029948E-4]:1.247176392255E-1)[&rate=6.314686636029948E-4]:2.983518732281E-1,((66[&rate=6.314686636029948E-4]:2.537616982876E-1,(((119[&rate=6.314686636029948E-4]:1.270926492846E0,120[&rate=6.314686636029948E-4]:1.175036081887E0)[&rate=6.314686636029948E-4]:4.18191546542E-1,(135[&rate=6.314686636029948E-4]:3.003540133965E-1,(138[&rate=6.314686636029948E-4]:2.16866684514E-1,136[&rate=6.314686636029948E-4]:8.535983519877E-2)[&rate=6.314686636029948E-4]:2.834873288826E-1)[&rate=6.314686636029948E-4]:1.040818820512E0)[&rate=6.314686636029948E-4]:1.033278776264E-1,126[&rate=6.314686636029948E-4]:1.006743394371E0)[&rate=6.314686636029948E-4]:4.941924936016E-1)[&rate=6.314686636029948E-4]:1.946833236795E-2,(67[&rate=6.314686636029948E-4]:2.066971560575E-1,((124[&rate=6.314686636029948E-4]:1.816753559343E-2,123[&rate=6.314686636029948E-4]:2.089977603055E-2)[&rate=6.314686636029948E-4]:1.603228111651E-1,122[&rate=6.314686636029948E-4]:1.812225871957E-1)[&rate=6.314686636029948E-4]:5.267471192026E-1)[&rate=6.314686636029948E-4]:6.653287459799E-2)[&rate=6.314686636029948E-4]:3.36015384857E-1)[&rate=6.314686636029948E-4]:2.006446319996E-1,((((((37[&rate=6.314686636029948E-4]:3.368390774708E-1,54[&rate=6.314686636029948E-4]:2.603363452303E-1)[&rate=6.314686636029948E-4]:5.630832840169E-2,(56[&rate=6.314686636029948E-4]:2.827005396606E-1,55[&rate=6.314686636029948E-4]:2.827005396606E-1)[&rate=6.314686636029948E-4]:6.399877878002E-2)[&rate=6.314686636029948E-4]:4.524993994553E-2,(57[&rate=6.314686636029948E-4]:3.806291034954E-1,58[&rate=6.314686636029948E-4]:3.970225461184E-1)[&rate=6.314686636029948E-4]:2.224911663949E-2)[&rate=6.314686636029948E-4]:1.829702086713E-1,59[&rate=6.314686636029948E-4]:5.83116188369E-1)[&rate=6.314686636029948E-4]:3.150575386595E-1,68[&rate=6.314686636029948E-4]:8.489933991596E-1)[&rate=6.314686636029948E-4]:4.67611759797E-1,((((103[&rate=6.314686636029948E-4]:8.381745222921E-1,((12[&rate=6.314686636029948E-4]:1.754644854604E-1,5[&rate=6.314686636029948E-4]:1.37108321077E-1)[&rate=6.314686636029948E-4]:3.32485988842E-1,29[&rate=6.314686636029948E-4]:6.14799789371E-1)[&rate=6.314686636029948E-4]:4.562514452499E-1)[&rate=6.314686636029948E-4]:1.427227103213E0,52[&rate=6.314686636029948E-4]:6.011078909441E-1)[&rate=6.314686636029948E-4]:1.871328492814E-1,((53[&rate=6.314686636029948E-4]:5.617769496834E-1,(133[&rate=6.314686636029948E-4]:3.205995291439E-1,(134[&rate=6.314686636029948E-4]:1.159335028304E-1,137[&rate=6.314686636029948E-4]:1.871663795426E-1)[&rate=6.314686636029948E-4]:1.745290400124E-1)[&rate=6.314686636029948E-4]:1.023256917508E0)[&rate=6.314686636029948E-4]:1.425433492075E-1,((75[&rate=6.314686636029948E-4]:4.737844877082E-1,((76[&rate=6.314686636029948E-4]:2.63482956053E-1,74[&rate=6.314686636029948E-4]:2.63482956053E-1)[&rate=6.314686636029948E-4]:4.899024174151E-2,70[&rate=6.314686636029948E-4]:2.741170334111E-1)[&rate=6.314686636029948E-4]:1.613112899137E-1)[&rate=6.314686636029948E-4]:8.719340321202E-2,(((73[&rate=6.314686636029948E-4]:3.414115625831E-1,(71[&rate=6.314686636029948E-4]:1.923767297106E-1,(80[&rate=6.314686636029948E-4]:7.939421326222E-2,81[&rate=6.314686636029948E-4]:7.939421326222E-2)[&rate=6.314686636029948E-4]:1.321605986401E-1)[&rate=6.314686636029948E-4]:8.054168218762E-2)[&rate=6.314686636029948E-4]:9.626393584834E-2,77[&rate=6.314686636029948E-4]:4.321960463767E-1)[&rate=6.314686636029948E-4]:5.222976886492E-2,((79[&rate=6.314686636029948E-4]:2.515457004822E-1,82[&rate=6.314686636029948E-4]:2.597648785643E-1)[&rate=6.314686636029948E-4]:3.059280718408E-2,(72[&rate=6.314686636029948E-4]:2.201638791506E-3,78[&rate=6.314686636029948E-4]:2.411944701082E-2)[&rate=6.314686636029948E-4]:2.580190606555E-1)[&rate=6.314686636029948E-4]:1.666708692193E-1)[&rate=6.314686636029948E-4]:7.10726236239E-2)[&rate=6.314686636029948E-4]:8.898054665828E-1)[&rate=6.314686636029948E-4]:7.572372002325E-2)[&rate=6.314686636029948E-4]:5.03094544938E-1,125[&rate=6.314686636029948E-4]:1.072756050191E0)[&rate=6.314686636029948E-4]:4.105157754324E-1)[&rate=6.314686636029948E-4]:4.100552632776E-2)[&rate=6.314686636029948E-4]:1.33455452304E-1,32[&rate=6.314686636029948E-4]:5.841399296688E-2)[&rate=6.314686636029948E-4]:1.713478636242E-2,33[&rate=6.314686636029948E-4]:8.102823138401E-2)[&rate=6.314686636029948E-4]:3.837030869405E-2,34[&rate=6.314686636029948E-4]:1.358368962424E-1);
tree STATE_87140000 [&joint=-20966.375011860462,lnP=-20966.375011860462] = [&R] (((((38[&rate=5.665935699453872E-4]:8.596815018928E-1,(97[&rate=5.665935699453872E-4]:5.887702511795E-1,((((((6[&rate=5.665935699453872E-4]:6.862007583311E-1,((18[&rate=5.665935699453872E-4]:6.446143030739E-1,3[&rate=5.665935699453872E-4]:5.295458099233E-1)[&rate=5.665935699453872E-4]:8.234953834705E-2,(10[&rate=5.665935699453872E-4]:3.945247907709E-1,15[&rate=5.665935699453872E-4]:4.328809551543E-1)[&rate=5.665935699453872E-4]:2.858637081844E-1)[&rate=5.665935699453872E-4]:2.225061554027E-2)[&rate=5.665935699453872E-4]:1.141355180636E-1,(89[&rate=5.665935699453872E-4]:3.929699954504E-1,(((((84[&rate=5.665935699453872E-4]:5.086420236306E-2,85[&rate=5.665935699453872E-4]:5.086420236306E-2)[&rate=5.665935699453872E-4]:5.683571270369E-2,83[&rate=5.665935699453872E-4]:1.076999150667E-1)[&rate=5.665935699453872E-4]:8.412413552561E-5,(93[&rate=5.665935699453872E-4]:8.403482789092E-2,86[&rate=5.665935699453872E-4]:7.03361977539E-2)[&rate=5.665935699453872E-4]:3.744784144837E-2)[&rate=5.665935699453872E-4]:4.887460017793E-2,((90[&rate=5.665935699453872E-4]:1.615750405601E-2,91[&rate=5.665935699453872E-4]:1.615750405601E-2)[&rate=5.665935699453872E-4]:8.353549310245E-2,92[&rate=5.665935699453872E-4]:9.969299715846E-2)[&rate=5.665935699453872E-4]:7.066427235875E-2)[&rate=5.665935699453872E-4]:4.449651309902E-2,(87[&rate=5.665935699453872E-4]:1.452297126826E-1,88[&rate=5.665935699453872E-4]:1.452297126826E-1)[&rate=5.665935699453872E-4]:5.592543979664E-2)[&rate=5.665935699453872E-4]:1.781162128342E-1)[&rate=5.665935699453872E-4]:9.08736143958E-1)[&rate=5.665935699453872E-4]:5.680360127613E-1,(((((1[&rate=5.665935699453872E-4]:1.889296394831E-2,(28[&rate=5.665935699453872E-4]:7.378909095632E-1,21[&rate=5.665935699453872E-4]:7.132333753168E-1)[&rate=5.665935699453872E-4]:6.730342424801E-2)[&rate=5.665935699453872E-4]:8.449572967756E-2,24[&rate=5.665935699453872E-4]:8.842106114341E-1)[&rate=5.665935699453872E-4]:4.029404142205E-1,((140[&rate=5.665935699453872E-4]:5.641744858029E-1,11[&rate=5.665935699453872E-4]:5.833525679947E-1)[&rate=5.665935699453872E-4]:1.403423996738E-1,((25[&rate=5.665935699453872E-4]:3.496737301424E-1,20[&rate=5.665935699453872E-4]:3.304956479507E-1)[&rate=5.665935699453872E-4]:3.125352062422E-1,23[&rate=5.665935699453872E-4]:6.512500322749E-1)[&rate=5.665935699453872E-4]:1.573764422428E-1)[&rate=5.665935699453872E-4]:4.675656470272E-1)[&rate=5.665935699453872E-4]:6.666868890568E-2,102[&rate=5.665935699453872E-4]:1.921758789439E-1)[&rate=5.665935699453872E-4]:3.963534745588E-2,((((((109[&rate=5.665935699453872E-4]:4.960746051405E-1,(112[&rate=5.665935699453872E-4]:1.98880844591E-1,114[&rate=5.665935699453872E-4]:1.166890637692E-1)[&rate=5.665935699453872E-4]:2.999334865768E-1)[&rate=5.665935699453872E-4]:3.541684237138E-2,(108[&rate=5.665935699453872E-4]:2.070277294018E-1,107[&rate=5.665935699453872E-4]:2.097674554291E-1)[&rate=5.665935699453872E-4]:3.02545909891E-1)[&rate=5.665935699453872E-4]:2.242961341202E-1,((13[&rate=5.665935699453872E-4]:2.234566332408E-1,19[&rate=5.665935699453872E-4]:2.618127976245E-1)[&rate=5.665935699453872E-4]:2.696003722613E-2,115[&rate=5.665935699453872E-4]:1.682248896451E-1)[&rate=5.665935699453872E-4]:5.081106371925E-1)[&rate=5.665935699453872E-4]:3.149960354349E-2,((116[&rate=5.665935699453872E-4]:4.50154963213E-1,((111[&rate=5.665935699453872E-4]:9.542589584455E-2,(106[&rate=5.665935699453872E-4]:4.559445254797E-2,139[&rate=5.665935699453872E-4]:2.373752744657E-1)[&rate=5.665935699453872E-4]:3.339308713221E-2)[&rate=5.665935699453872E-4]:1.935682057148E-1,104[&rate=5.665935699453872E-4]:2.72555745395E-1)[&rate=5.665935699453872E-4]:2.378731904208E-1)[&rate=5.665935699453872E-4]:1.363603192563E-1,(148[&rate=5.665935699453872E-4]:2.209775901858E-1,143[&rate=5.665935699453872E-4]:2.182378641585E-1)[&rate=5.665935699453872E-4]:4.038938566672E-1)[&rate=5.665935699453872E-4]:1.213198479117E-1)[&rate=5.665935699453872E-4]:8.188863384152E-2,(((110[&rate=5.665935699453872E-4]:4.441542621774E-1,105[&rate=5.665935699453872E-4]:4.222364539583E-1)[&rate=5.665935699453872E-4]:2.665550054251E-2,117[&rate=5.665935699453872E-4]:4.790289408022E-1)[&rate=5.665935699453872E-4]:7.449705248308E-2,((17[&rate=5.665935699453872E-4]:4.328607622913E-1,14[&rate=5.665935699453872E-4]:3.945045979076E-1)[&rate=5.665935699453872E-4]:1.474480651721E-1,((113[&rate=5.665935699453872E-4]:4.436122830448E-1,9[&rate=5.665935699453872E-4]:4.353931049627E-1)[&rate=5.665935699453872E-4]:9.965882101864E-4,(30[&rate=5.665935699453872E-4]:3.908107580728E-1,4[&rate=5.665935699453872E-4]:2.182080183467E-1)[&rate=5.665935699453872E-4]:1.688666063331E-1)[&rate=5.665935699453872E-4]:9.73437918247E-2)[&rate=5.665935699453872E-4]:8.833604177967E-3)[&rate=5.665935699453872E-4]:3.211292777867E-1)[&rate=5.665935699453872E-4]:4.081253782855E-1,(((145[&rate=5.665935699453872E-4]:4.302326155871E-2,141[&rate=5.665935699453872E-4]:4.028353553112E-2)[&rate=5.665935699453872E-4]:9.88838144699E-2,144[&rate=5.665935699453872E-4]:1.364276239737E-1)[&rate=5.665935699453872E-4]:1.407401175785E-1,142[&rate=5.665935699453872E-4]:2.826471936071E-1)[&rate=5.665935699453872E-4]:1.169996469449E0)[&rate=5.665935699453872E-4]:2.574290580941E-2)[&rate=5.665935699453872E-4]:8.724599426319E-2)[&rate=5.665935699453872E-4]:3.408338472655E-1,101[&rate=5.665935699453872E-4]:6.544116158735E-1)[&rate=5.665935699453872E-4]:7.376770532959E-1,(((2[&rate=5.665935699453872E-4]:9.447816957007E-1,((((7[&rate=5.665935699453872E-4]:2.361786926598E-1,8[&rate=5.665935699453872E-4]:2.361786926598E-1)[&rate=5.665935699453872E-4]:1.286135971214E-1,26[&rate=5.665935699453872E-4]:4.716416048498E-1)[&rate=5.665935699453872E-4]:2.102665762959E-1,31[&rate=5.665935699453872E-4]:7.257437975841E-1)[&rate=5.665935699453872E-4]:1.915798469884E-1,(22[&rate=5.665935699453872E-4]:4.605545891406E-1,27[&rate=5.665935699453872E-4]:4.76992945305E-1)[&rate=5.665935699453872E-4]:4.019745348838E-1)[&rate=5.665935699453872E-4]:2.548553114023E-1)[&rate=5.665935699453872E-4]:1.395025248344E0,146[&rate=5.665935699453872E-4]:5.032997204506E-1)[&rate=5.665935699453872E-4]:9.339575494889E-3,16[&rate=5.665935699453872E-4]:2.477913642828E0)[&rate=5.665935699453872E-4]:2.650379346498E-2)[&rate=5.665935699453872E-4]:2.40156676427E-1,(39[&rate=5.665935699453872E-4]:6.581758178602E-1,((40[&rate=5.665935699453872E-4]:6.332951824054E-1,147[&rate=5.665935699453872E-4]:6.906722315858E-1)[&rate=5.665935699453872E-4]:1.633213831699E-2,(((95[&rate=5.665935699453872E-4]:5.750868060316E-1,(100[&rate=5.665935699453872E-4]:3.651404218451E-1,94[&rate=5.665935699453872E-4]:3.651404218451E-1)[&rate=5.665935699453872E-4]:1.252469306344E-1)[&rate=5.665935699453872E-4]:1.311681348936E-1,98[&rate=5.665935699453872E-4]:6.953259791765E-1)[&rate=5.665935699453872E-4]:2.448464236265E-3,(99[&rate=5.665935699453872E-4]:5.915059957104E-1,96[&rate=5.665935699453872E-4]:5.559868700276E-1)[&rate=5.665935699453872E-4]:1.281263711995E-1)[&rate=5.665935699453872E-4]:8.026817785598E-2)[&rate=5.665935699453872E-4]:8.548497137789E-3)[&rate=5.665935699453872E-4]:9.05368742405E-4)[&rate=5.665935699453872E-4]:7.273159430867E-4)[&rate=5.665935699453872E-4]:2.681790102762E-1)[&rate=5.665935699453872E-4]:4.125623554183E-1,((((51[&rate=5.665935699453872E-4]:6.121267077281E-1,(47[&rate=5.665935699453872E-4]:6.914886614765E-2,44[&rate=5.665935699453872E-4]:6.36843852734E-2)[&rate=5.665935699453872E-4]:5.70300245952E-1)[&rate=5.665935699453872E-4]:3.939746978286E-2,((43[&rate=5.665935699453872E-4]:4.930261463922E-1,((42[&rate=5.665935699453872E-4]:3.657654623548E-1,(41[&rate=5.665935699453872E-4]:3.307027952377E-1,48[&rate=5.665935699453872E-4]:3.744186422322E-1)[&rate=5.665935699453872E-4]:2.95981862428E-2)[&rate=5.665935699453872E-4]:4.235351178361E-2,46[&rate=5.665935699453872E-4]:4.572993020071E-1)[&rate=5.665935699453872E-4]:3.57268443851E-2)[&rate=5.665935699453872E-4]:1.367033792123E-1,(49[&rate=5.665935699453872E-4]:5.337860166355E-1,50[&rate=5.665935699453872E-4]:5.337860166355E-1)[&rate=5.665935699453872E-4]:6.31566237233E-2)[&rate=5.665935699453872E-4]:4.911705627794E-2)[&rate=5.665935699453872E-4]:1.321702338888E-1,45[&rate=5.665935699453872E-4]:8.028200944599E-1)[&rate=5.665935699453872E-4]:3.232365604489E-1,((35[&rate=5.665935699453872E-4]:6.1958767313E-2,36[&rate=5.665935699453872E-4]:1.085341097788E-1)[&rate=5.665935699453872E-4]:7.464373704953E-2,((127[&rate=5.665935699453872E-4]:2.250531535003E0,121[&rate=5.665935699453872E-4]:1.809435644592E0)[&rate=5.665935699453872E-4]:1.729216649029E-1,((((((62[&rate=5.665935699453872E-4]:1.930888238634E-1,64[&rate=5.665935699453872E-4]:1.519929334523E-1)[&rate=5.665935699453872E-4]:1.739312962977E-2,60[&rate=5.665935699453872E-4]:1.870113157537E-2)[&rate=5.665935699453872E-4]:7.756420662672E-2,65[&rate=5.665935699453872E-4]:9.626533820209E-2)[&rate=5.665935699453872E-4]:3.117218420347E-1,(61[&rate=5.665935699453872E-4]:3.060644429305E-1,63[&rate=5.665935699453872E-4]:2.649685525195E-1)[&rate=5.665935699453872E-4]:2.93703559224E-1)[&rate=5.665935699453872E-4]:5.485224141517E-1,128[&rate=5.665935699453872E-4]:1.008564388909E0)[&rate=5.665935699453872E-4]:1.313476555475E-1,(69[&rate=5.665935699453872E-4]:6.899529724308E-1,(118[&rate=5.665935699453872E-4]:6.788938138318E-1,(131[&rate=5.665935699453872E-4]:2.18530764952E-1,(130[&rate=5.665935699453872E-4]:1.648145483222E-1,(132[&rate=5.665935699453872E-4]:4.487954119462E-2,129[&rate=5.665935699453872E-4]:4.213981516726E-2)[&rate=5.665935699453872E-4]:1.226747331549E-1)[&rate=5.665935699453872E-4]:5.09764906025E-2)[&rate=5.665935699453872E-4]:3.261164735372E-1)[&rate=5.665935699453872E-4]:1.002544894084E-4)[&rate=5.665935699453872E-4]:6.006440035326E-1)[&rate=5.665935699453872E-4]:2.451849910658E-1)[&rate=5.665935699453872E-4]:2.802725921279E-1)[&rate=5.665935699453872E-4]:2.340832395499E-1)[&rate=5.665935699453872E-4]:2.991926668832E-1)[&rate=5.665935699453872E-4]:2.271507346132E-1,((((((((56[&rate=5.665935699453872E-4]:1.629374411311E-1,55[&rate=5.665935699453872E-4]:1.629374411311E-1)[&rate=5.665935699453872E-4]:1.050573442044E-1,(59[&rate=5.665935699453872E-4]:1.651723134882E-1,37[&rate=5.665935699453872E-4]:2.034236796084E-1)[&rate=5.665935699453872E-4]:1.110191931589E-1)[&rate=5.665935699453872E-4]:8.195848436142E-2,(54[&rate=5.665935699453872E-4]:2.776105317185E-1,58[&rate=5.665935699453872E-4]:3.349875808988E-1)[&rate=5.665935699453872E-4]:4.228809316981E-2)[&rate=5.665935699453872E-4]:1.483726678996E-1,57[&rate=5.665935699453872E-4]:5.092548993452E-1)[&rate=5.665935699453872E-4]:1.950579310599E-1,68[&rate=5.665935699453872E-4]:6.524002620991E-1)[&rate=5.665935699453872E-4]:5.054001064368E-1,(((((133[&rate=5.665935699453872E-4]:4.516825175876E-1,137[&rate=5.665935699453872E-4]:4.927784079987E-1)[&rate=5.665935699453872E-4]:1.264920968733E-1,134[&rate=5.665935699453872E-4]:5.480376281598E-1)[&rate=5.665935699453872E-4]:9.61504561959E-1,(53[&rate=5.665935699453872E-4]:7.400993856848E-1,((103[&rate=5.665935699453872E-4]:1.382000149622E0,((12[&rate=5.665935699453872E-4]:1.194910872828E-1,5[&rate=5.665935699453872E-4]:8.113492289933E-2)[&rate=5.665935699453872E-4]:7.364135134111E-2,29[&rate=5.665935699453872E-4]:2.999817536924E-1)[&rate=5.665935699453872E-4]:1.314895108258E0)[&rate=5.665935699453872E-4]:9.402131656403E-1,52[&rate=5.665935699453872E-4]:6.579195807014E-1)[&rate=5.665935699453872E-4]:9.037652629475E-2)[&rate=5.665935699453872E-4]:1.750029376704E-2)[&rate=5.665935699453872E-4]:1.715339692366E-2,((75[&rate=5.665935699453872E-4]:5.448155280005E-1,((70[&rate=5.665935699453872E-4]:4.557534417881E-1,74[&rate=5.665935699453872E-4]:4.941096061716E-1)[&rate=5.665935699453872E-4]:1.089247440081E-2,76[&rate=5.665935699453872E-4]:5.050020805724E-1)[&rate=5.665935699453872E-4]:3.981344742813E-2)[&rate=5.665935699453872E-4]:5.116660857709E-1,(((((82[&rate=5.665935699453872E-4]:1.928032270753E-1,(79[&rate=5.665935699453872E-4]:1.557601943651E-1,71[&rate=5.665935699453872E-4]:1.283629340911E-1)[&rate=5.665935699453872E-4]:2.882385462816E-2)[&rate=5.665935699453872E-4]:1.425169528327E-3,(72[&rate=5.665935699453872E-4]:1.121462877662E-1,78[&rate=5.665935699453872E-4]:1.340640959855E-1)[&rate=5.665935699453872E-4]:5.194512253612E-2)[&rate=5.665935699453872E-4]:6.982177476244E-2,77[&rate=5.665935699453872E-4]:2.914474316401E-1)[&rate=5.665935699453872E-4]:6.44105206471E-2,73[&rate=5.665935699453872E-4]:3.613374043419E-1)[&rate=5.665935699453872E-4]:1.918022939069E-1,(80[&rate=5.665935699453872E-4]:7.509423786692E-2,81[&rate=5.665935699453872E-4]:7.509423786692E-2)[&rate=5.665935699453872E-4]:4.287303918888E-1)[&rate=5.665935699453872E-4]:5.033419155225E-1)[&rate=5.665935699453872E-4]:4.647345212162E-1)[&rate=5.665935699453872E-4]:5.089150701848E-1,125[&rate=5.665935699453872E-4]:1.073285632899E0)[&rate=5.665935699453872E-4]:2.511814023036E-1)[&rate=5.665935699453872E-4]:1.691888836206E-1,((67[&rate=5.665935699453872E-4]:2.191645744354E-1,((123[&rate=5.665935699453872E-4]:2.399224989171E-1,122[&rate=5.665935699453872E-4]:2.399224989171E-1)[&rate=5.665935699453872E-4]:7.039441935812E-2,124[&rate=5.665935699453872E-4]:3.075846778381E-1)[&rate=5.665935699453872E-4]:4.101202065009E-1)[&rate=5.665935699453872E-4]:9.823235401911E-2,(66[&rate=5.665935699453872E-4]:1.736730389901E-1,(119[&rate=5.665935699453872E-4]:1.805519792736E0,((135[&rate=5.665935699453872E-4]:5.205614063081E-1,(138[&rate=5.665935699453872E-4]:1.789674795392E-1,136[&rate=5.665935699453872E-4]:4.746063022398E-2)[&rate=5.665935699453872E-4]:5.41593926769E-1)[&rate=5.665935699453872E-4]:9.318821741871E-1,(126[&rate=5.665935699453872E-4]:5.124254522327E-1,120[&rate=5.665935699453872E-4]:1.202237563918E0)[&rate=5.665935699453872E-4]:5.022608110983E-1)[&rate=5.665935699453872E-4]:5.131006761323E-3)[&rate=5.665935699453872E-4]:4.010299585829E-1)[&rate=5.665935699453872E-4]:1.437238894644E-1)[&rate=5.665935699453872E-4]:4.618716859297E-1)[&rate=5.665935699453872E-4]:1.106004513307E-1,32[&rate=5.665935699453872E-4]:4.937558865675E-3)[&rate=5.665935699453872E-4]:7.160079694032E-3)[&rate=5.665935699453872E-4]:4.635557753516E-2,34[&rate=5.665935699453872E-4]:8.037102431395E-2)[&rate=5.665935699453872E-4]:6.514417937721E-2,33[&rate=5.665935699453872E-4]:1.290768475268E-1);
tree STATE_87150000 [&joint=-20968.806853224596,lnP=-20968.806853224596] = [&R] ((((34[&rate=5.636293116884104E-4]:1.457436922049E-2,(((((59[&rate=5.636293116884104E-4]:3.162090357721E-1,((58[&rate=5.636293116884104E-4]:1.457915412438E-1,(54[&rate=5.636293116884104E-4]:5.56236114175E-2,37[&rate=5.636293116884104E-4]:1.321263436579E-1)[&rate=5.636293116884104E-4]:3.279088064594E-2)[&rate=5.636293116884104E-4]:1.576866529617E-1,(56[&rate=5.636293116884104E-4]:2.025370303389E-1,55[&rate=5.636293116884104E-4]:2.025370303389E-1)[&rate=5.636293116884104E-4]:7.361875949487E-2)[&rate=5.636293116884104E-4]:3.185652462673E-2)[&rate=5.636293116884104E-4]:3.673185772634E-2,57[&rate=5.636293116884104E-4]:3.556731339356E-1)[&rate=5.636293116884104E-4]:3.062811873707E-1,68[&rate=5.636293116884104E-4]:6.100417530002E-1)[&rate=5.636293116884104E-4]:4.275735833421E-1,(((53[&rate=5.636293116884104E-4]:7.978887127042E-1,((103[&rate=5.636293116884104E-4]:5.258279444294E-1,((12[&rate=5.636293116884104E-4]:9.452454323664E-2,5[&rate=5.636293116884104E-4]:5.616837885318E-2)[&rate=5.636293116884104E-4]:2.096347870913E-1,29[&rate=5.636293116884104E-4]:4.110086453964E-1)[&rate=5.636293116884104E-4]:3.476960113617E-1)[&rate=5.636293116884104E-4]:1.590311258873E0,52[&rate=5.636293116884104E-4]:4.518454687414E-1)[&rate=5.636293116884104E-4]:3.542399652742E-1)[&rate=5.636293116884104E-4]:5.22357288624E-2,(((134[&rate=5.636293116884104E-4]:6.142915891274E-1,137[&rate=5.636293116884104E-4]:6.855244658396E-1)[&rate=5.636293116884104E-4]:1.288794411258E-1,133[&rate=5.636293116884104E-4]:7.733080165544E-1)[&rate=5.636293116884104E-4]:6.898843594729E-1,((75[&rate=5.636293116884104E-4]:7.759066093262E-1,((70[&rate=5.636293116884104E-4]:5.591017654455E-1,74[&rate=5.636293116884104E-4]:5.974579298289E-1)[&rate=5.636293116884104E-4]:3.092791046181E-2,76[&rate=5.636293116884104E-4]:6.283858402907E-1)[&rate=5.636293116884104E-4]:1.475207690354E-1)[&rate=5.636293116884104E-4]:2.071845271789E-1,((73[&rate=5.636293116884104E-4]:6.149553916122E-1,(77[&rate=5.636293116884104E-4]:5.322548297914E-1,(80[&rate=5.636293116884104E-4]:8.596758591873E-2,81[&rate=5.636293116884104E-4]:8.596758591873E-2)[&rate=5.636293116884104E-4]:4.024516274343E-1)[&rate=5.636293116884104E-4]:7.72211097661E-2)[&rate=5.636293116884104E-4]:7.101572237093E-2,((72[&rate=5.636293116884104E-4]:1.627976911691E-1,(78[&rate=5.636293116884104E-4]:1.143570780294E-1,82[&rate=5.636293116884104E-4]:1.225762561114E-1)[&rate=5.636293116884104E-4]:7.035842135906E-2)[&rate=5.636293116884104E-4]:1.990271405612E-1,(79[&rate=5.636293116884104E-4]:1.052755868262E-1,71[&rate=5.636293116884104E-4]:7.787832655215E-2)[&rate=5.636293116884104E-4]:2.784670531234E-1)[&rate=5.636293116884104E-4]:2.611325836227E-1)[&rate=5.636293116884104E-4]:2.971200225219E-1)[&rate=5.636293116884104E-4]:4.444848011661E-1)[&rate=5.636293116884104E-4]:1.690115625075E-1)[&rate=5.636293116884104E-4]:3.264736434626E-1,125[&rate=5.636293116884104E-4]:9.662155713679E-1)[&rate=5.636293116884104E-4]:2.380664316411E-1)[&rate=5.636293116884104E-4]:2.215062700996E-1,((67[&rate=5.636293116884104E-4]:2.438139026015E-1,((123[&rate=5.636293116884104E-4]:1.807625585208E-1,124[&rate=5.636293116884104E-4]:1.780303180837E-1)[&rate=5.636293116884104E-4]:1.692695641315E-1,122[&rate=5.636293116884104E-4]:3.500321226523E-1)[&rate=5.636293116884104E-4]:3.950543302899E-1)[&rate=5.636293116884104E-4]:7.479185492568E-2,(66[&rate=5.636293116884104E-4]:1.964224605665E-1,(((135[&rate=5.636293116884104E-4]:3.81491203865E-1,(138[&rate=5.636293116884104E-4]:2.642668458677E-1,136[&rate=5.636293116884104E-4]:1.327599965524E-1)[&rate=5.636293116884104E-4]:3.172243579974E-1)[&rate=5.636293116884104E-4]:6.827446017101E-1,(120[&rate=5.636293116884104E-4]:1.083320925935E0,119[&rate=5.636293116884104E-4]:1.179211336894E0)[&rate=5.636293116884104E-4]:2.32969674161E-1)[&rate=5.636293116884104E-4]:4.136813789461E-1,126[&rate=5.636293116884104E-4]:1.040159867357E0)[&rate=5.636293116884104E-4]:4.034367828946E-1)[&rate=5.636293116884104E-4]:1.221832969607E-1)[&rate=5.636293116884104E-4]:3.927952111425E-1)[&rate=5.636293116884104E-4]:1.661870991809E-1)[&rate=5.636293116884104E-4]:1.940556198007E-2,((38[&rate=5.636293116884104E-4]:8.483451571222E-1,((97[&rate=5.636293116884104E-4]:5.056188308385E-1,((95[&rate=5.636293116884104E-4]:5.706101164083E-1,(100[&rate=5.636293116884104E-4]:4.320290736725E-1,94[&rate=5.636293116884104E-4]:4.320290736725E-1)[&rate=5.636293116884104E-4]:5.388158918377E-2)[&rate=5.636293116884104E-4]:1.051495017209E-1,((99[&rate=5.636293116884104E-4]:2.693080525391E-1,96[&rate=5.636293116884104E-4]:2.337889268562E-1)[&rate=5.636293116884104E-4]:2.456358440665E-1,98[&rate=5.636293116884104E-4]:4.930859731084E-1)[&rate=5.636293116884104E-4]:1.717446832721E-1)[&rate=5.636293116884104E-4]:4.024172637058E-2)[&rate=5.636293116884104E-4]:2.663487967862E-1,(((((147[&rate=5.636293116884104E-4]:5.430936870858E-1,16[&rate=5.636293116884104E-4]:2.571209564023E0)[&rate=5.636293116884104E-4]:8.730946136544E-3,(2[&rate=5.636293116884104E-4]:9.57217024252E-1,((31[&rate=5.636293116884104E-4]:7.958648117556E-1,((7[&rate=5.636293116884104E-4]:1.27880674347E-1,8[&rate=5.636293116884104E-4]:1.27880674347E-1)[&rate=5.636293116884104E-4]:2.983084432487E-1,26[&rate=5.636293116884104E-4]:5.330384326643E-1)[&rate=5.636293116884104E-4]:2.189907626529E-1)[&rate=5.636293116884104E-4]:1.062937594161E-2,(22[&rate=5.636293116884104E-4]:1.811742089761E-1,27[&rate=5.636293116884104E-4]:1.976125651404E-1)[&rate=5.636293116884104E-4]:5.705254581731E-1)[&rate=5.636293116884104E-4]:3.781200968289E-1)[&rate=5.636293116884104E-4]:1.493956362619E0)[&rate=5.636293116884104E-4]:1.81654351407E-2,(((((10[&rate=5.636293116884104E-4]:4.706214456601E-1,15[&rate=5.636293116884104E-4]:5.089776100435E-1)[&rate=5.636293116884104E-4]:3.630426549658E-1,(6[&rate=5.636293116884104E-4]:5.689340847453E-1,(18[&rate=5.636293116884104E-4]:5.013099780418E-1,3[&rate=5.636293116884104E-4]:3.862414848912E-1)[&rate=5.636293116884104E-4]:1.306378053337E-1)[&rate=5.636293116884104E-4]:2.482916597162E-1)[&rate=5.636293116884104E-4]:5.608299459552E-1,(89[&rate=5.636293116884104E-4]:9.820129745206E-1,((83[&rate=5.636293116884104E-4]:7.770407763486E-2,(((93[&rate=5.636293116884104E-4]:2.894017639171E-2,84[&rate=5.636293116884104E-4]:1.52415462547E-2)[&rate=5.636293116884104E-4]:1.248899519033E-2,85[&rate=5.636293116884104E-4]:2.773054144503E-2)[&rate=5.636293116884104E-4]:3.809085200463E-2,86[&rate=5.636293116884104E-4]:6.582139344966E-2)[&rate=5.636293116884104E-4]:1.18826841852E-2)[&rate=5.636293116884104E-4]:1.913371352313E-1,(((90[&rate=5.636293116884104E-4]:3.578361951596E-2,91[&rate=5.636293116884104E-4]:3.578361951596E-2)[&rate=5.636293116884104E-4]:4.399204519102E-2,92[&rate=5.636293116884104E-4]:7.977566470698E-2)[&rate=5.636293116884104E-4]:1.893570204644E-1,(88[&rate=5.636293116884104E-4]:2.110627512389E-1,87[&rate=5.636293116884104E-4]:2.110627512389E-1)[&rate=5.636293116884104E-4]:4.437130379545E-2)[&rate=5.636293116884104E-4]:1.360715783184E-2)[&rate=5.636293116884104E-4]:6.992731315174E-1)[&rate=5.636293116884104E-4]:8.974125789098E-1)[&rate=5.636293116884104E-4]:5.582094779062E-2,(((((((108[&rate=5.636293116884104E-4]:4.770063952277E-1,((112[&rate=5.636293116884104E-4]:2.307538033824E-1,114[&rate=5.636293116884104E-4]:1.485620225605E-1)[&rate=5.636293116884104E-4]:1.397528579313E-1,(109[&rate=5.636293116884104E-4]:3.521053264357E-1,107[&rate=5.636293116884104E-4]:3.32927244244E-1)[&rate=5.636293116884104E-4]:1.566160885062E-2)[&rate=5.636293116884104E-4]:1.311572681604E-1)[&rate=5.636293116884104E-4]:2.220358006913E-1,115[&rate=5.636293116884104E-4]:6.415079493435E-1)[&rate=5.636293116884104E-4]:7.437943460664E-4,(13[&rate=5.636293116884104E-4]:4.845661656571E-1,19[&rate=5.636293116884104E-4]:5.229223300407E-1)[&rate=5.636293116884104E-4]:2.398773588544E-1)[&rate=5.636293116884104E-4]:7.060294539788E-2,((((139[&rate=5.636293116884104E-4]:2.466848593103E-1,(111[&rate=5.636293116884104E-4]:5.33622180337E-2,106[&rate=5.636293116884104E-4]:3.692386186933E-2)[&rate=5.636293116884104E-4]:1.79801755232E-2)[&rate=5.636293116884104E-4]:3.266478251252E-1,104[&rate=5.636293116884104E-4]:3.815518625177E-1)[&rate=5.636293116884104E-4]:1.390650265511E-1,116[&rate=5.636293116884104E-4]:4.603429164661E-1)[&rate=5.636293116884104E-4]:1.889847946709E-1,(148[&rate=5.636293116884104E-4]:1.246799432283E-1,143[&rate=5.636293116884104E-4]:1.21940217201E-1)[&rate=5.636293116884104E-4]:5.630039322924E-1)[&rate=5.636293116884104E-4]:6.352697795049E-2)[&rate=5.636293116884104E-4]:8.19302944381E-2,((105[&rate=5.636293116884104E-4]:4.8700382014E-1,110[&rate=5.636293116884104E-4]:5.089216283591E-1)[&rate=5.636293116884104E-4]:2.331340092336E-1,(((113[&rate=5.636293116884104E-4]:5.067925707658E-1,(9[&rate=5.636293116884104E-4]:4.488132413743E-1,117[&rate=5.636293116884104E-4]:4.59772145484E-1)[&rate=5.636293116884104E-4]:4.976015130938E-2)[&rate=5.636293116884104E-4]:5.315285858674E-2,(30[&rate=5.636293116884104E-4]:2.840499176418E-1,4[&rate=5.636293116884104E-4]:1.114471779158E-1)[&rate=5.636293116884104E-4]:3.909640048616E-1)[&rate=5.636293116884104E-4]:1.179307984372E-1,(17[&rate=5.636293116884104E-4]:3.275564178299E-1,14[&rate=5.636293116884104E-4]:2.892002534462E-1)[&rate=5.636293116884104E-4]:3.886759743435E-1)[&rate=5.636293116884104E-4]:6.965886185767E-2)[&rate=5.636293116884104E-4]:1.294416747001E-1)[&rate=5.636293116884104E-4]:3.745266360769E-1,(((140[&rate=5.636293116884104E-4]:3.478450743625E-1,11[&rate=5.636293116884104E-4]:3.670231565543E-1)[&rate=5.636293116884104E-4]:3.176049177228E-1,((25[&rate=5.636293116884104E-4]:5.83270555241E-1,20[&rate=5.636293116884104E-4]:5.640924730493E-1)[&rate=5.636293116884104E-4]:8.777954339976E-2,23[&rate=5.636293116884104E-4]:6.600911945311E-1)[&rate=5.636293116884104E-4]:1.094683865952E-1)[&rate=5.636293116884104E-4]:4.757877105441E-1,((24[&rate=5.636293116884104E-4]:9.03154662251E-1,((28[&rate=5.636293116884104E-4]:5.923436386009E-1,21[&rate=5.636293116884104E-4]:5.676861043544E-1)[&rate=5.636293116884104E-4]:2.42811797583E-1,1[&rate=5.636293116884104E-4]:4.885406632095E-2)[&rate=5.636293116884104E-4]:7.347867812179E-2)[&rate=5.636293116884104E-4]:2.980913566816E-1,102[&rate=5.636293116884104E-4]:3.960218331624E-2)[&rate=5.636293116884104E-4]:5.506017684745E-2)[&rate=5.636293116884104E-4]:8.286843752109E-2)[&rate=5.636293116884104E-4]:5.737793869193E-2,((145[&rate=5.636293116884104E-4]:2.34780965523E-1,(144[&rate=5.636293116884104E-4]:1.923976103E-1,141[&rate=5.636293116884104E-4]:1.951373363274E-1)[&rate=5.636293116884104E-4]:3.690390316811E-2)[&rate=5.636293116884104E-4]:3.706419925396E-1,142[&rate=5.636293116884104E-4]:6.054229580627E-1)[&rate=5.636293116884104E-4]:8.760611207799E-1)[&rate=5.636293116884104E-4]:1.496528333375E-1)[&rate=5.636293116884104E-4]:5.185169178135E-1,101[&rate=5.636293116884104E-4]:8.975990354728E-1)[&rate=5.636293116884104E-4]:5.881781427037E-1)[&rate=5.636293116884104E-4]:1.290101832827E-1,(39[&rate=5.636293116884104E-4]:6.355418101849E-1,146[&rate=5.636293116884104E-4]:7.557603894198E-1)[&rate=5.636293116884104E-4]:6.081392280544E-3)[&rate=5.636293116884104E-4]:3.550507901888E-2,40[&rate=5.636293116884104E-4]:6.771282814843E-1)[&rate=5.636293116884104E-4]:1.658775975066E-1)[&rate=5.636293116884104E-4]:7.364528906036E-2)[&rate=5.636293116884104E-4]:6.428102547963E-1,((35[&rate=5.636293116884104E-4]:2.293015994588E-3,(((((128[&rate=5.636293116884104E-4]:1.141359495877E0,((((130[&rate=5.636293116884104E-4]:1.646376745357E-1,131[&rate=5.636293116884104E-4]:1.673774005631E-1)[&rate=5.636293116884104E-4]:1.167904191132E-1,(132[&rate=5.636293116884104E-4]:2.515046998887E-1,129[&rate=5.636293116884104E-4]:2.487649738613E-1)[&rate=5.636293116884104E-4]:3.266311978755E-2)[&rate=5.636293116884104E-4]:3.078553193513E-1,118[&rate=5.636293116884104E-4]:7.2626971437E-1)[&rate=5.636293116884104E-4]:1.898985806822E-1,69[&rate=5.636293116884104E-4]:9.271271991619E-1)[&rate=5.636293116884104E-4]:3.649172282218E-1)[&rate=5.636293116884104E-4]:2.641334661052E-1,(((65[&rate=5.636293116884104E-4]:1.081506534106E-1,64[&rate=5.636293116884104E-4]:2.588355849173E-1)[&rate=5.636293116884104E-4]:3.183413966655E-2,(62[&rate=5.636293116884104E-4]:3.244528473467E-1,60[&rate=5.636293116884104E-4]:1.326720254289E-1)[&rate=5.636293116884104E-4]:7.31276764821E-3)[&rate=5.636293116884104E-4]:3.553835725461E-1,(61[&rate=5.636293116884104E-4]:6.808261657495E-2,63[&rate=5.636293116884104E-4]:2.69867261639E-2)[&rate=5.636293116884104E-4]:6.19066570966E-1)[&rate=5.636293116884104E-4]:8.580698018383E-1)[&rate=5.636293116884104E-4]:4.102648070238E-2,121[&rate=5.636293116884104E-4]:2.043779716657E0)[&rate=5.636293116884104E-4]:4.634841421555E-2,127[&rate=5.636293116884104E-4]:2.531224021283E0)[&rate=5.636293116884104E-4]:1.409443832786E-2,36[&rate=5.636293116884104E-4]:2.477051440588E-2)[&rate=5.636293116884104E-4]:2.409784405447E-2)[&rate=5.636293116884104E-4]:3.284761151622E-1,(((49[&rate=5.636293116884104E-4]:4.241858746689E-1,50[&rate=5.636293116884104E-4]:4.241858746689E-1)[&rate=5.636293116884104E-4]:1.596112627061E-1,(((44[&rate=5.636293116884104E-4]:2.097711184144E-1,47[&rate=5.636293116884104E-4]:2.152355992886E-1)[&rate=5.636293116884104E-4]:2.907361856561E-1,((43[&rate=5.636293116884104E-4]:3.942371030744E-1,46[&rate=5.636293116884104E-4]:3.942371030744E-1)[&rate=5.636293116884104E-4]:1.595833059547E-2,((42[&rate=5.636293116884104E-4]:3.616707819015E-2,48[&rate=5.636293116884104E-4]:7.441844431037E-2)[&rate=5.636293116884104E-4]:1.449028393394E-1,41[&rate=5.636293116884104E-4]:1.756054366553E-1)[&rate=5.636293116884104E-4]:1.799451882716E-1)[&rate=5.636293116884104E-4]:9.577635127488E-2)[&rate=5.636293116884104E-4]:7.285270908226E-2,51[&rate=5.636293116884104E-4]:5.515020896555E-1)[&rate=5.636293116884104E-4]:3.77595285938E-2)[&rate=5.636293116884104E-4]:1.004768518531E-1,45[&rate=5.636293116884104E-4]:7.088641531625E-1)[&rate=5.636293116884104E-4]:3.772758889906E-1)[&rate=5.636293116884104E-4]:5.580208342463E-1)[&rate=5.636293116884104E-4]:8.203664427604E-3)[&rate=5.636293116884104E-4]:7.453011449028E-2,32[&rate=5.636293116884104E-4]:8.659223747175E-2)[&rate=5.636293116884104E-4]:2.150903769596E-1,33[&rate=5.636293116884104E-4]:3.07162066486E-1);
tree STATE_87160000 [&joint=-20992.928748902883,lnP=-20992.928748902883] = [&R] (32[&rate=5.618738838762212E-4]:1.03956022358E-1,(33[&rate=5.618738838762212E-4]:8.399873672611E-2,(34[&rate=5.618738838762212E-4]:5.729812106392E-3,((((((((58[&rate=5.618738838762212E-4]:1.94906150968E-1,37[&rate=5.618738838762212E-4]:2.140318340281E-1)[&rate=5.618738838762212E-4]:1.331203378623E-1,(59[&rate=5.618738838762212E-4]:3.003287430373E-1,(56[&rate=5.618738838762212E-4]:9.595834562361E-2,55[&rate=5.618738838762212E-4]:9.595834562361E-2)[&rate=5.618738838762212E-4]:1.961736761021E-1)[&rate=5.618738838762212E-4]:8.57206273288E-3)[&rate=5.618738838762212E-4]:1.157050558393E-1,54[&rate=5.618738838762212E-4]:3.863544954892E-1)[&rate=5.618738838762212E-4]:3.246037444068E-2,57[&rate=5.618738838762212E-4]:4.597984764873E-1)[&rate=5.618738838762212E-4]:3.368897212742E-1,68[&rate=5.618738838762212E-4]:7.447756294554E-1)[&rate=5.618738838762212E-4]:2.819284678201E-1,((52[&rate=5.618738838762212E-4]:7.881815375574E-1,((133[&rate=5.618738838762212E-4]:6.956661063403E-1,(134[&rate=5.618738838762212E-4]:5.274560055207E-1,137[&rate=5.618738838762212E-4]:5.986888822329E-1)[&rate=5.618738838762212E-4]:1.380731145185E-1)[&rate=5.618738838762212E-4]:8.336171376478E-1,(53[&rate=5.618738838762212E-4]:6.91041520958E-1,(((75[&rate=5.618738838762212E-4]:6.828063655561E-1,(70[&rate=5.618738838762212E-4]:6.027434367164E-1,(76[&rate=5.618738838762212E-4]:6.362382623125E-1,74[&rate=5.618738838762212E-4]:6.362382623125E-1)[&rate=5.618738838762212E-4]:4.861338787379E-3)[&rate=5.618738838762212E-4]:4.170676445619E-2)[&rate=5.618738838762212E-4]:1.97327588545E-1,(((((72[&rate=5.618738838762212E-4]:1.126542393662E-1,78[&rate=5.618738838762212E-4]:1.345720475855E-1)[&rate=5.618738838762212E-4]:2.029377320148E-2,79[&rate=5.618738838762212E-4]:1.54865820787E-1)[&rate=5.618738838762212E-4]:7.464902331127E-2,82[&rate=5.618738838762212E-4]:2.377340221803E-1)[&rate=5.618738838762212E-4]:4.119957916524E-1,((80[&rate=5.618738838762212E-4]:2.697027648515E-1,81[&rate=5.618738838762212E-4]:2.697027648515E-1)[&rate=5.618738838762212E-4]:2.926540517886E-1,71[&rate=5.618738838762212E-4]:5.431787344484E-1)[&rate=5.618738838762212E-4]:7.093464102824E-2)[&rate=5.618738838762212E-4]:4.172587226081E-2,(77[&rate=5.618738838762212E-4]:7.113719442822E-1,73[&rate=5.618738838762212E-4]:7.168513963369E-1)[&rate=5.618738838762212E-4]:7.481002085373E-3)[&rate=5.618738838762212E-4]:1.558015556788E-1)[&rate=5.618738838762212E-4]:5.383444319713E-1,(103[&rate=5.618738838762212E-4]:7.789690322255E-1,((12[&rate=5.618738838762212E-4]:1.595501074667E-1,5[&rate=5.618738838762212E-4]:1.211939430833E-1)[&rate=5.618738838762212E-4]:4.555906281578E-1,29[&rate=5.618738838762212E-4]:7.219900506931E-1)[&rate=5.618738838762212E-4]:2.898556938612E-1)[&rate=5.618738838762212E-4]:1.565536751107E0)[&rate=5.618738838762212E-4]:1.902619349771E-2)[&rate=5.618738838762212E-4]:5.616222606192E-2)[&rate=5.618738838762212E-4]:3.278106922619E-2)[&rate=5.618738838762212E-4]:4.987360421284E-1,125[&rate=5.618738838762212E-4]:1.068338344713E0)[&rate=5.618738838762212E-4]:1.25032419229E-1)[&rate=5.618738838762212E-4]:2.882658926584E-1,((38[&rate=5.618738838762212E-4]:7.666493149216E-1,((((146[&rate=5.618738838762212E-4]:6.731568215914E-1,40[&rate=5.618738838762212E-4]:5.529382423565E-1)[&rate=5.618738838762212E-4]:4.04856164938E-2,((((2[&rate=5.618738838762212E-4]:9.490699641113E-1,((22[&rate=5.618738838762212E-4]:2.796706886295E-1,27[&rate=5.618738838762212E-4]:2.961090447939E-1)[&rate=5.618738838762212E-4]:5.758638204763E-1,(31[&rate=5.618738838762212E-4]:8.276856309755E-1,((7[&rate=5.618738838762212E-4]:2.248325953384E-1,8[&rate=5.618738838762212E-4]:2.248325953384E-1)[&rate=5.618738838762212E-4]:2.625938323686E-1,26[&rate=5.618738838762212E-4]:5.942757427755E-1)[&rate=5.618738838762212E-4]:1.895742717616E-1)[&rate=5.618738838762212E-4]:8.264339867838E-2)[&rate=5.618738838762212E-4]:2.661381947315E-1)[&rate=5.618738838762212E-4]:1.211600847211E0,147[&rate=5.618738838762212E-4]:2.613220576733E-1)[&rate=5.618738838762212E-4]:2.312069671033E-1,16[&rate=5.618738838762212E-4]:2.520644901713E0)[&rate=5.618738838762212E-4]:7.865367220215E-2,39[&rate=5.618738838762212E-4]:5.138056477984E-1)[&rate=5.618738838762212E-4]:7.961821105192E-2)[&rate=5.618738838762212E-4]:1.63600387249E-2,((((3[&rate=5.618738838762212E-4]:6.751590232966E-1,(89[&rate=5.618738838762212E-4]:5.848832218506E-1,(87[&rate=5.618738838762212E-4]:2.154572869815E-1,((88[&rate=5.618738838762212E-4]:2.079843049688E-1,((((93[&rate=5.618738838762212E-4]:4.763963557065E-2,84[&rate=5.618738838762212E-4]:3.394100543364E-2)[&rate=5.618738838762212E-4]:3.044456774702E-2,83[&rate=5.618738838762212E-4]:6.438557318066E-2)[&rate=5.618738838762212E-4]:3.85957798788E-2,85[&rate=5.618738838762212E-4]:1.029813530595E-1)[&rate=5.618738838762212E-4]:3.498721639019E-2,86[&rate=5.618738838762212E-4]:1.379685694496E-1)[&rate=5.618738838762212E-4]:7.001573551916E-2)[&rate=5.618738838762212E-4]:4.691672027764E-3,((90[&rate=5.618738838762212E-4]:4.548990409207E-2,91[&rate=5.618738838762212E-4]:4.548990409207E-2)[&rate=5.618738838762212E-4]:7.067569757727E-2,92[&rate=5.618738838762212E-4]:1.161656016693E-1)[&rate=5.618738838762212E-4]:1.102090054642E-1)[&rate=5.618738838762212E-4]:2.781309984934E-3)[&rate=5.618738838762212E-4]:3.557273047321E-1)[&rate=5.618738838762212E-4]:6.437004589802E-1)[&rate=5.618738838762212E-4]:1.569437144859E-1,(((10[&rate=5.618738838762212E-4]:4.591504421853E-1,15[&rate=5.618738838762212E-4]:4.975066065687E-1)[&rate=5.618738838762212E-4]:3.020525442677E-1,6[&rate=5.618738838762212E-4]:7.447646302886E-1)[&rate=5.618738838762212E-4]:2.224386727224E-2,18[&rate=5.618738838762212E-4]:8.30022196191E-1)[&rate=5.618738838762212E-4]:1.171490347421E-1)[&rate=5.618738838762212E-4]:6.409617141942E-1,((((((104[&rate=5.618738838762212E-4]:5.31491343236E-1,((106[&rate=5.618738838762212E-4]:1.348294580171E-1,139[&rate=5.618738838762212E-4]:3.266102799349E-1)[&rate=5.618738838762212E-4]:1.381373532689E-1,111[&rate=5.618738838762212E-4]:2.894051674504E-1)[&rate=5.618738838762212E-4]:2.585245319499E-1)[&rate=5.618738838762212E-4]:2.340603094099E-1,(148[&rate=5.618738838762212E-4]:1.644355166177E-1,143[&rate=5.618738838762212E-4]:1.616957905903E-1)[&rate=5.618738838762212E-4]:5.791983278091E-1)[&rate=5.618738838762212E-4]:6.094222219628E-2,(((13[&rate=5.618738838762212E-4]:5.413175032801E-1,19[&rate=5.618738838762212E-4]:5.796736676638E-1)[&rate=5.618738838762212E-4]:1.833880873909E-1,((((107[&rate=5.618738838762212E-4]:4.469630222262E-1,109[&rate=5.618738838762212E-4]:4.661411044179E-1)[&rate=5.618738838762212E-4]:9.333595559241E-2,(112[&rate=5.618738838762212E-4]:3.034664673676E-1,114[&rate=5.618738838762212E-4]:2.212746865457E-1)[&rate=5.618738838762212E-4]:2.587503186701E-1)[&rate=5.618738838762212E-4]:3.219645686428E-2,108[&rate=5.618738838762212E-4]:5.697557086555E-1)[&rate=5.618738838762212E-4]:1.265613163944E-1,115[&rate=5.618738838762212E-4]:6.387827784745E-1)[&rate=5.618738838762212E-4]:3.731031374628E-3)[&rate=5.618738838762212E-4]:6.934375581218E-2,116[&rate=5.618738838762212E-4]:7.118575656613E-1)[&rate=5.618738838762212E-4]:5.436233657806E-2)[&rate=5.618738838762212E-4]:2.121339034756E-1,(((((30[&rate=5.618738838762212E-4]:2.027947616115E-1,4[&rate=5.618738838762212E-4]:3.019202188545E-2)[&rate=5.618738838762212E-4]:2.690458715475E-1,117[&rate=5.618738838762212E-4]:3.595118660357E-1)[&rate=5.618738838762212E-4]:2.975698872243E-2,9[&rate=5.618738838762212E-4]:3.783099506485E-1)[&rate=5.618738838762212E-4]:6.719666948282E-2,(17[&rate=5.618738838762212E-4]:3.849821399962E-1,14[&rate=5.618738838762212E-4]:3.466259756126E-1)[&rate=5.618738838762212E-4]:1.070998226008E-1)[&rate=5.618738838762212E-4]:2.572259822669E-1,((105[&rate=5.618738838762212E-4]:5.168165242407E-1,110[&rate=5.618738838762212E-4]:5.387343324598E-1)[&rate=5.618738838762212E-4]:1.176866338766E-1,113[&rate=5.618738838762212E-4]:6.619004183911E-1)[&rate=5.618738838762212E-4]:4.905136208921E-2)[&rate=5.618738838762212E-4]:3.495938060565E-1)[&rate=5.618738838762212E-4]:1.088827996629E-1,(((140[&rate=5.618738838762212E-4]:7.820379803199E-1,11[&rate=5.618738838762212E-4]:8.012160625117E-1)[&rate=5.618738838762212E-4]:7.639358465088E-2,((25[&rate=5.618738838762212E-4]:1.585940525208E-1,20[&rate=5.618738838762212E-4]:1.394159703291E-1)[&rate=5.618738838762212E-4]:4.008070400494E-1,23[&rate=5.618738838762212E-4]:5.484421884605E-1)[&rate=5.618738838762212E-4]:4.140989655512E-1)[&rate=5.618738838762212E-4]:2.633912474342E-1,(102[&rate=5.618738838762212E-4]:3.366186539467E-2,((1[&rate=5.618738838762212E-4]:6.189832167835E-2,(28[&rate=5.618738838762212E-4]:5.915364177029E-1,21[&rate=5.618738838762212E-4]:5.668788834565E-1)[&rate=5.618738838762212E-4]:2.566632738383E-1)[&rate=5.618738838762212E-4]:9.390709868328E-2,24[&rate=5.618738838762212E-4]:9.366273381699E-1)[&rate=5.618738838762212E-4]:2.586783628412E-1)[&rate=5.618738838762212E-4]:4.158560454461E-2)[&rate=5.618738838762212E-4]:2.020831352086E-2)[&rate=5.618738838762212E-4]:7.46424242967E-2,((145[&rate=5.618738838762212E-4]:2.521647973878E-1,(141[&rate=5.618738838762212E-4]:1.873922923025E-1,144[&rate=5.618738838762212E-4]:1.846525662751E-1)[&rate=5.618738838762212E-4]:6.203277905773E-2)[&rate=5.618738838762212E-4]:1.652003363902E-1,142[&rate=5.618738838762212E-4]:4.17365133778E-1)[&rate=5.618738838762212E-4]:9.993084164446E-1)[&rate=5.618738838762212E-4]:3.057059702472E-1)[&rate=5.618738838762212E-4]:4.131063181108E-1,101[&rate=5.618738838762212E-4]:8.834310440599E-1)[&rate=5.618738838762212E-4]:6.995170125091E-1)[&rate=5.618738838762212E-4]:5.215136217861E-2,(((97[&rate=5.618738838762212E-4]:3.425902087185E-1,96[&rate=5.618738838762212E-4]:5.283825584454E-1)[&rate=5.618738838762212E-4]:1.012223210475E-1,98[&rate=5.618738838762212E-4]:6.432660816785E-1)[&rate=5.618738838762212E-4]:7.376016995068E-2,((100[&rate=5.618738838762212E-4]:5.148643297825E-1,(94[&rate=5.618738838762212E-4]:5.09055496955E-1,95[&rate=5.618738838762212E-4]:5.93754950507E-1)[&rate=5.618738838762212E-4]:5.808832827497E-3)[&rate=5.618738838762212E-4]:1.266010546287E-1,99[&rate=5.618738838762212E-4]:7.370937997118E-1)[&rate=5.618738838762212E-4]:1.790375414671E-3)[&rate=5.618738838762212E-4]:7.332430867089E-2)[&rate=5.618738838762212E-4]:1.730200660968E-1)[&rate=5.618738838762212E-4]:2.536462910936E-1,(((47[&rate=5.618738838762212E-4]:5.362312116615E-1,45[&rate=5.618738838762212E-4]:5.280344903502E-1)[&rate=5.618738838762212E-4]:2.822863976108E-1,((44[&rate=5.618738838762212E-4]:6.281600622419E-1,((49[&rate=5.618738838762212E-4]:4.743243139497E-1,50[&rate=5.618738838762212E-4]:4.743243139497E-1)[&rate=5.618738838762212E-4]:1.142059965344E-1,((((41[&rate=5.618738838762212E-4]:7.316988504329E-2,48[&rate=5.618738838762212E-4]:1.168857320378E-1)[&rate=5.618738838762212E-4]:2.541208765267E-1,42[&rate=5.618738838762212E-4]:3.327552424443E-1)[&rate=5.618738838762212E-4]:9.83730512178E-2,43[&rate=5.618738838762212E-4]:4.803086215308E-1)[&rate=5.618738838762212E-4]:1.2882814876E-2,46[&rate=5.618738838762212E-4]:4.931914364068E-1)[&rate=5.618738838762212E-4]:1.28125759323E-1)[&rate=5.618738838762212E-4]:1.230734738632E-2)[&rate=5.618738838762212E-4]:6.245234539525E-2,51[&rate=5.618738838762212E-4]:6.687544841399E-1)[&rate=5.618738838762212E-4]:1.22440720761E-1)[&rate=5.618738838762212E-4]:3.083767624596E-1,((35[&rate=5.618738838762212E-4]:3.046603528182E-2,(((((65[&rate=5.618738838762212E-4]:2.849212986084E-1,((60[&rate=5.618738838762212E-4]:1.230316639071E-1,62[&rate=5.618738838762212E-4]:3.148124858249E-1)[&rate=5.618738838762212E-4]:5.767822909344E-2,64[&rate=5.618738838762212E-4]:3.313948245073E-1)[&rate=5.618738838762212E-4]:1.042114056079E-1)[&rate=5.618738838762212E-4]:2.250408362607E-1,(61[&rate=5.618738838762212E-4]:2.583346900419E-1,63[&rate=5.618738838762212E-4]:2.172387996309E-1)[&rate=5.618738838762212E-4]:4.434082667449E-1)[&rate=5.618738838762212E-4]:4.000633348074E-1,(((((132[&rate=5.618738838762212E-4]:6.71026843433E-2,129[&rate=5.618738838762212E-4]:6.436295831594E-2)[&rate=5.618738838762212E-4]:1.025878514034E-1,(130[&rate=5.618738838762212E-4]:1.169734988778E-1,131[&rate=5.618738838762212E-4]:1.197132249051E-1)[&rate=5.618738838762212E-4]:4.997731084159E-2)[&rate=5.618738838762212E-4]:3.185810753803E-1,69[&rate=5.618738838762212E-4]:6.334770905793E-1)[&rate=5.618738838762212E-4]:3.375621104317E-2,118[&rate=5.618738838762212E-4]:6.562743975128E-1)[&rate=5.618738838762212E-4]:4.40001815366E-1,128[&rate=5.618738838762212E-4]:9.565501854815E-1)[&rate=5.618738838762212E-4]:5.530078715451E-3)[&rate=5.618738838762212E-4]:3.163606264238E-1,121[&rate=5.618738838762212E-4]:1.875701164593E0)[&rate=5.618738838762212E-4]:3.613654148064E-2,127[&rate=5.618738838762212E-4]:2.352933596485E0)[&rate=5.618738838762212E-4]:2.446557264681E-1)[&rate=5.618738838762212E-4]:1.012205773804E-1,36[&rate=5.618738838762212E-4]:1.78261955128E-1)[&rate=5.618738838762212E-4]:2.316401267619E-1)[&rate=5.618738838762212E-4]:5.460342007555E-2)[&rate=5.618738838762212E-4]:3.493191926619E-1)[&rate=5.618738838762212E-4]:7.679452822141E-2,(((66[&rate=5.618738838762212E-4]:2.047568088976E-1,((120[&rate=5.618738838762212E-4]:1.008230254621E0,119[&rate=5.618738838762212E-4]:1.10412066558E0)[&rate=5.618738838762212E-4]:5.484523454585E-1,(135[&rate=5.618738838762212E-4]:9.223347954433E-1,(138[&rate=5.618738838762212E-4]:5.177952400949E-1,136[&rate=5.618738838762212E-4]:3.862883907797E-1)[&rate=5.618738838762212E-4]:6.045395553484E-1)[&rate=5.618738838762212E-4]:3.822930101159E-1)[&rate=5.618738838762212E-4]:5.850605101877E-1)[&rate=5.618738838762212E-4]:1.900668025751E-2,126[&rate=5.618738838762212E-4]:1.47093767884E0)[&rate=5.618738838762212E-4]:1.481606670418E-1,(67[&rate=5.618738838762212E-4]:2.802585432014E-1,(123[&rate=5.618738838762212E-4]:2.725393369892E-1,(124[&rate=5.618738838762212E-4]:2.540485479352E-1,122[&rate=5.618738838762212E-4]:2.567807883723E-1)[&rate=5.618738838762212E-4]:1.575854861689E-2)[&rate=5.618738838762212E-4]:5.089917565529E-1)[&rate=5.618738838762212E-4]:9.16656129955E-2)[&rate=5.618738838762212E-4]:4.721197241861E-1)[&rate=5.618738838762212E-4]:2.469963035344E-2)[&rate=5.618738838762212E-4]:9.470728078409E-2)[&rate=5.618738838762212E-4]:2.543673768664E-2);
tree STATE_87170000 [&joint=-20992.21136479121,lnP=-20992.21136479121] = [&R] ((((((66[&rate=5.598202131347587E-4]:1.660508886916E-1,((119[&rate=5.598202131347587E-4]:1.915316185896E0,(135[&rate=5.598202131347587E-4]:9.888116477141E-1,(138[&rate=5.598202131347587E-4]:1.516237507877E-1,136[&rate=5.598202131347587E-4]:2.011690147249E-2)[&rate=5.598202131347587E-4]:1.037187896927E0)[&rate=5.598202131347587E-4]:5.78559332702E-1)[&rate=5.598202131347587E-4]:4.054734569267E-2,(126[&rate=5.598202131347587E-4]:1.05075342972E0,120[&rate=5.598202131347587E-4]:1.740565541405E0)[&rate=5.598202131347587E-4]:1.194075792241E-1)[&rate=5.598202131347587E-4]:2.430640694322E-1)[&rate=5.598202131347587E-4]:4.160820523335E-1,(67[&rate=5.598202131347587E-4]:3.48771970578E-1,(122[&rate=5.598202131347587E-4]:4.640954135298E-1,(124[&rate=5.598202131347587E-4]:1.642958105805E-1,123[&rate=5.598202131347587E-4]:1.670280510176E-1)[&rate=5.598202131347587E-4]:2.970673625123E-1)[&rate=5.598202131347587E-4]:3.859491073888E-1)[&rate=5.598202131347587E-4]:2.333609704472E-1)[&rate=5.598202131347587E-4]:1.551551011579E-1,((((((37[&rate=5.598202131347587E-4]:1.409962834618E-1,59[&rate=5.598202131347587E-4]:1.027449173416E-1)[&rate=5.598202131347587E-4]:2.521548165291E-2,(58[&rate=5.598202131347587E-4]:1.43766846715E-1,54[&rate=5.598202131347587E-4]:8.638979753467E-2)[&rate=5.598202131347587E-4]:3.319235339619E-3)[&rate=5.598202131347587E-4]:1.101688892829E-1,(56[&rate=5.598202131347587E-4]:2.105736793678E-1,55[&rate=5.598202131347587E-4]:2.105736793678E-1)[&rate=5.598202131347587E-4]:1.935888759797E-2)[&rate=5.598202131347587E-4]:1.692886754767E-1,57[&rate=5.598202131347587E-4]:4.101502041912E-1)[&rate=5.598202131347587E-4]:5.7309629434E-1,68[&rate=5.598202131347587E-4]:9.313339302251E-1)[&rate=5.598202131347587E-4]:3.249492448923E-1,(((53[&rate=5.598202131347587E-4]:8.454205036261E-1,((75[&rate=5.598202131347587E-4]:6.332085506961E-1,(76[&rate=5.598202131347587E-4]:5.999267521624E-1,(70[&rate=5.598202131347587E-4]:4.198296015913E-1,74[&rate=5.598202131347587E-4]:4.581857659748E-1)[&rate=5.598202131347587E-4]:1.417409861876E-1)[&rate=5.598202131347587E-4]:3.328179853371E-2)[&rate=5.598202131347587E-4]:2.005346511974E-1,((73[&rate=5.598202131347587E-4]:6.718886438988E-1,(80[&rate=5.598202131347587E-4]:4.099838668169E-1,81[&rate=5.598202131347587E-4]:4.099838668169E-1)[&rate=5.598202131347587E-4]:2.125897085888E-1)[&rate=5.598202131347587E-4]:9.318106115E-2,(77[&rate=5.598202131347587E-4]:5.298057200414E-1,(((72[&rate=5.598202131347587E-4]:1.305212817113E-1,78[&rate=5.598202131347587E-4]:1.524390899306E-1)[&rate=5.598202131347587E-4]:1.375739829857E-1,79[&rate=5.598202131347587E-4]:2.900130729163E-1)[&rate=5.598202131347587E-4]:4.606215801331E-2,(82[&rate=5.598202131347587E-4]:3.395256626962E-1,71[&rate=5.598202131347587E-4]:3.039092243401E-1)[&rate=5.598202131347587E-4]:4.768746315524E-3)[&rate=5.598202131347587E-4]:1.581140507556E-1)[&rate=5.598202131347587E-4]:2.297845329528E-1)[&rate=5.598202131347587E-4]:6.867349684474E-2)[&rate=5.598202131347587E-4]:7.581403603446E-1)[&rate=5.598202131347587E-4]:1.219281346649E-1,(((103[&rate=5.598202131347587E-4]:4.452917509816E-1,((12[&rate=5.598202131347587E-4]:1.941983696014E-1,5[&rate=5.598202131347587E-4]:1.55842205218E-1)[&rate=5.598202131347587E-4]:1.946450162372E-1,29[&rate=5.598202131347587E-4]:4.956927009071E-1)[&rate=5.598202131347587E-4]:1.824757624032E-1)[&rate=5.598202131347587E-4]:1.605697633147E0,(134[&rate=5.598202131347587E-4]:7.472123527884E-1,(133[&rate=5.598202131347587E-4]:5.281048139493E-1,137[&rate=5.598202131347587E-4]:5.692007043603E-1)[&rate=5.598202131347587E-4]:2.492445251403E-1)[&rate=5.598202131347587E-4]:3.832290861348E-1)[&rate=5.598202131347587E-4]:1.96699321015E-1,52[&rate=5.598202131347587E-4]:5.833949705826E-1)[&rate=5.598202131347587E-4]:3.921503890197E-1)[&rate=5.598202131347587E-4]:4.484340464352E-1,125[&rate=5.598202131347587E-4]:1.205400171065E0)[&rate=5.598202131347587E-4]:2.175496707192E-1)[&rate=5.598202131347587E-4]:2.872550483797E-2)[&rate=5.598202131347587E-4]:4.114670388579E-2,((38[&rate=5.598202131347587E-4]:1.02231092049E0,((98[&rate=5.598202131347587E-4]:6.77691491223E-1,((100[&rate=5.598202131347587E-4]:3.020413400368E-1,95[&rate=5.598202131347587E-4]:3.867407935889E-1)[&rate=5.598202131347587E-4]:2.958737648573E-1,((96[&rate=5.598202131347587E-4]:3.660746846927E-1,99[&rate=5.598202131347587E-4]:4.015938103756E-1)[&rate=5.598202131347587E-4]:2.651787314177E-1,97[&rate=5.598202131347587E-4]:4.454610663836E-1)[&rate=5.598202131347587E-4]:2.677097840143E-2)[&rate=5.598202131347587E-4]:6.005894525543E-3)[&rate=5.598202131347587E-4]:4.036246760743E-1,(146[&rate=5.598202131347587E-4]:8.036889866243E-1,(((94[&rate=5.598202131347587E-4]:5.696435934878E-1,39[&rate=5.598202131347587E-4]:5.149987847449E-1)[&rate=5.598202131347587E-4]:2.253949027019E-3,40[&rate=5.598202131347587E-4]:5.172527337719E-1)[&rate=5.598202131347587E-4]:1.024760403985E-1,(((2[&rate=5.598202131347587E-4]:1.290429815089E0,((31[&rate=5.598202131347587E-4]:7.324037124739E-1,(22[&rate=5.598202131347587E-4]:4.458553517085E-1,27[&rate=5.598202131347587E-4]:4.622937078729E-1)[&rate=5.598202131347587E-4]:2.317538402173E-1)[&rate=5.598202131347587E-4]:3.475209123649E-4,((7[&rate=5.598202131347587E-4]:1.987886267241E-1,8[&rate=5.598202131347587E-4]:1.987886267241E-1)[&rate=5.598202131347587E-4]:3.245998715442E-1,26[&rate=5.598202131347587E-4]:6.302378133368E-1)[&rate=5.598202131347587E-4]:5.8677803611E-2)[&rate=5.598202131347587E-4]:7.850758419769E-1)[&rate=5.598202131347587E-4]:1.19635236128E0,16[&rate=5.598202131347587E-4]:2.615549299657E0)[&rate=5.598202131347587E-4]:5.045630894121E-2,(((((3[&rate=5.598202131347587E-4]:4.869981463913E-1,(((((90[&rate=5.598202131347587E-4]:1.249289153024E-1,91[&rate=5.598202131347587E-4]:1.249289153024E-1)[&rate=5.598202131347587E-4]:7.477137291648E-2,92[&rate=5.598202131347587E-4]:1.997002882189E-1)[&rate=5.598202131347587E-4]:8.819495613746E-3,87[&rate=5.598202131347587E-4]:1.948211536956E-1)[&rate=5.598202131347587E-4]:1.561674593992E-2,((93[&rate=5.598202131347587E-4]:1.48013191011E-1,((84[&rate=5.598202131347587E-4]:7.969190396754E-2,86[&rate=5.598202131347587E-4]:7.969190396754E-2)[&rate=5.598202131347587E-4]:4.034696340828E-2,85[&rate=5.598202131347587E-4]:1.200388673758E-1)[&rate=5.598202131347587E-4]:1.42756934982E-2)[&rate=5.598202131347587E-4]:5.855157988223E-2,83[&rate=5.598202131347587E-4]:1.928661407562E-1)[&rate=5.598202131347587E-4]:1.757175887932E-2)[&rate=5.598202131347587E-4]:2.876281949335E-1,(88[&rate=5.598202131347587E-4]:5.003125786218E-2,89[&rate=5.598202131347587E-4]:6.372988799919E-2)[&rate=5.598202131347587E-4]:4.480348367069E-1)[&rate=5.598202131347587E-4]:5.286580792194E-1)[&rate=5.598202131347587E-4]:2.194869030307E-1,(((10[&rate=5.598202131347587E-4]:2.147790064675E-1,15[&rate=5.598202131347587E-4]:2.531351708509E-1)[&rate=5.598202131347587E-4]:3.346675505487E-1,18[&rate=5.598202131347587E-4]:5.96021899482E-1)[&rate=5.598202131347587E-4]:4.082489073387E-3,6[&rate=5.598202131347587E-4]:5.370906899252E-1)[&rate=5.598202131347587E-4]:2.214491540173E-1)[&rate=5.598202131347587E-4]:5.046910259501E-1,((((((116[&rate=5.598202131347587E-4]:4.558411548403E-1,(((106[&rate=5.598202131347587E-4]:1.492077511328E-1,111[&rate=5.598202131347587E-4]:1.656461072972E-1)[&rate=5.598202131347587E-4]:2.656301481907E-5,104[&rate=5.598202131347587E-4]:1.492343141476E-1)[&rate=5.598202131347587E-4]:1.894274232211E-2,139[&rate=5.598202131347587E-4]:3.599578783875E-1)[&rate=5.598202131347587E-4]:3.479380709733E-1)[&rate=5.598202131347587E-4]:4.903684775433E-2,(148[&rate=5.598202131347587E-4]:2.046051876311E-1,143[&rate=5.598202131347587E-4]:2.018654616037E-1)[&rate=5.598202131347587E-4]:3.386289793472E-1)[&rate=5.598202131347587E-4]:3.08890754701E-1,(((((112[&rate=5.598202131347587E-4]:3.700387702172E-1,114[&rate=5.598202131347587E-4]:2.878469893954E-1)[&rate=5.598202131347587E-4]:2.674861057641E-2,107[&rate=5.598202131347587E-4]:3.748695725745E-1)[&rate=5.598202131347587E-4]:6.58020301324E-2,109[&rate=5.598202131347587E-4]:4.598496848987E-1)[&rate=5.598202131347587E-4]:1.551900774172E-1,108[&rate=5.598202131347587E-4]:5.931219540968E-1)[&rate=5.598202131347587E-4]:1.036096652248E-1,(115[&rate=5.598202131347587E-4]:4.678840400337E-1,(13[&rate=5.598202131347587E-4]:2.687577392046E-1,19[&rate=5.598202131347587E-4]:3.071139035883E-1)[&rate=5.598202131347587E-4]:2.81318081651E-1)[&rate=5.598202131347587E-4]:1.713133327125E-1)[&rate=5.598202131347587E-4]:1.745713845494E-1)[&rate=5.598202131347587E-4]:5.600634126826E-2,((110[&rate=5.598202131347587E-4]:5.446662206577E-1,(117[&rate=5.598202131347587E-4]:4.373956026087E-1,105[&rate=5.598202131347587E-4]:4.072586163073E-1)[&rate=5.598202131347587E-4]:1.154897961312E-1)[&rate=5.598202131347587E-4]:1.084969629419E-1,((9[&rate=5.598202131347587E-4]:5.063682967837E-1,113[&rate=5.598202131347587E-4]:5.145874748658E-1)[&rate=5.598202131347587E-4]:1.140211153554E-1,((17[&rate=5.598202131347587E-4]:2.437759665048E-1,14[&rate=5.598202131347587E-4]:2.054198021211E-1)[&rate=5.598202131347587E-4]:3.339016272678E-1,(30[&rate=5.598202131347587E-4]:3.079232569706E-1,4[&rate=5.598202131347587E-4]:1.353205172445E-1)[&rate=5.598202131347587E-4]:3.464666655692E-1)[&rate=5.598202131347587E-4]:8.928716083223E-2)[&rate=5.598202131347587E-4]:3.003404543305E-2)[&rate=5.598202131347587E-4]:2.933242437316E-1)[&rate=5.598202131347587E-4]:2.791948504436E-1,((1[&rate=5.598202131347587E-4]:4.596669752904E-2,((28[&rate=5.598202131347587E-4]:6.677694435817E-1,21[&rate=5.598202131347587E-4]:6.431119093352E-1)[&rate=5.598202131347587E-4]:1.002306609578E-1,24[&rate=5.598202131347587E-4]:7.625206524848E-1)[&rate=5.598202131347587E-4]:6.426796285245E-2)[&rate=5.598202131347587E-4]:4.243358746939E-1,(102[&rate=5.598202131347587E-4]:3.591657991857E-2,((140[&rate=5.598202131347587E-4]:3.838000007199E-1,11[&rate=5.598202131347587E-4]:4.029780829117E-1)[&rate=5.598202131347587E-4]:1.40531559085E-1,((25[&rate=5.598202131347587E-4]:5.427195102596E-1,20[&rate=5.598202131347587E-4]:5.235414280679E-1)[&rate=5.598202131347587E-4]:6.066806163099E-2,23[&rate=5.598202131347587E-4]:5.924286677809E-1)[&rate=5.598202131347587E-4]:3.601248106493E-2)[&rate=5.598202131347587E-4]:5.581603625794E-1)[&rate=5.598202131347587E-4]:5.356407449625E-2)[&rate=5.598202131347587E-4]:6.770847267497E-2)[&rate=5.598202131347587E-4]:1.74983806572E-2,(((141[&rate=5.598202131347587E-4]:2.957851832945E-1,145[&rate=5.598202131347587E-4]:2.985249093221E-1)[&rate=5.598202131347587E-4]:3.473704355432E-2,144[&rate=5.598202131347587E-4]:3.277825008215E-1)[&rate=5.598202131347587E-4]:2.608509041504E-1,142[&rate=5.598202131347587E-4]:5.941128570269E-1)[&rate=5.598202131347587E-4]:8.271499931859E-1)[&rate=5.598202131347587E-4]:3.922829365248E-2)[&rate=5.598202131347587E-4]:5.591730463148E-1,101[&rate=5.598202131347587E-4]:7.676093956594E-1)[&rate=5.598202131347587E-4]:5.285945391141E-1,147[&rate=5.598202131347587E-4]:3.8041682496E-1)[&rate=5.598202131347587E-4]:2.574729067009E-1)[&rate=5.598202131347587E-4]:3.921609168979E-2)[&rate=5.598202131347587E-4]:6.374163321898E-2)[&rate=5.598202131347587E-4]:2.694304593616E-1)[&rate=5.598202131347587E-4]:1.377160646682E-1)[&rate=5.598202131347587E-4]:2.749461696955E-1,(((36[&rate=5.598202131347587E-4]:8.809948377025E-2,(35[&rate=5.598202131347587E-4]:2.557470005869E-2,121[&rate=5.598202131347587E-4]:2.151602097319E0)[&rate=5.598202131347587E-4]:1.59494412458E-2)[&rate=5.598202131347587E-4]:2.316102885248E-1,127[&rate=5.598202131347587E-4]:2.8402577175E0)[&rate=5.598202131347587E-4]:9.445660237421E-2,(((44[&rate=5.598202131347587E-4]:7.809527269343E-1,45[&rate=5.598202131347587E-4]:7.782204864971E-1)[&rate=5.598202131347587E-4]:8.617415323755E-2,((47[&rate=5.598202131347587E-4]:6.419513740367E-1,51[&rate=5.598202131347587E-4]:6.146289696652E-1)[&rate=5.598202131347587E-4]:1.236644811562E-1,((49[&rate=5.598202131347587E-4]:2.998230675866E-1,50[&rate=5.598202131347587E-4]:2.998230675866E-1)[&rate=5.598202131347587E-4]:2.895801495352E-1,((43[&rate=5.598202131347587E-4]:3.579054942008E-1,46[&rate=5.598202131347587E-4]:3.579054942008E-1)[&rate=5.598202131347587E-4]:5.554192070536E-2,(41[&rate=5.598202131347587E-4]:2.222591091513E-1,(48[&rate=5.598202131347587E-4]:1.973817560938E-1,42[&rate=5.598202131347587E-4]:1.591303899736E-1)[&rate=5.598202131347587E-4]:6.859320005194E-2)[&rate=5.598202131347587E-4]:1.365434970119E-1)[&rate=5.598202131347587E-4]:2.087426874614E-1)[&rate=5.598202131347587E-4]:1.434257528254E-1)[&rate=5.598202131347587E-4]:1.069755058531E-1)[&rate=5.598202131347587E-4]:2.326112677164E-1,((((62[&rate=5.598202131347587E-4]:3.362603246196E-1,(64[&rate=5.598202131347587E-4]:2.546528547986E-1,60[&rate=5.598202131347587E-4]:1.039679232918E-1)[&rate=5.598202131347587E-4]:4.051157940996E-2)[&rate=5.598202131347587E-4]:1.980518437881E-1,65[&rate=5.598202131347587E-4]:3.425313464899E-1)[&rate=5.598202131347587E-4]:2.840183261323E-1,(61[&rate=5.598202131347587E-4]:2.706917639037E-1,63[&rate=5.598202131347587E-4]:2.295958734927E-1)[&rate=5.598202131347587E-4]:5.476387306362E-1)[&rate=5.598202131347587E-4]:8.191497464405E-1,(((118[&rate=5.598202131347587E-4]:7.860411806727E-1,(129[&rate=5.598202131347587E-4]:1.386334196329E-1,(132[&rate=5.598202131347587E-4]:5.501066105924E-2,(131[&rate=5.598202131347587E-4]:3.502224952644E-2,130[&rate=5.598202131347587E-4]:3.228252349908E-2)[&rate=5.598202131347587E-4]:1.998841153281E-2)[&rate=5.598202131347587E-4]:8.636248460099E-2)[&rate=5.598202131347587E-4]:5.104214596699E-1)[&rate=5.598202131347587E-4]:3.186772722379E-2,69[&rate=5.598202131347587E-4]:8.288678120062E-1)[&rate=5.598202131347587E-4]:5.247125415556E-1,128[&rate=5.598202131347587E-4]:1.202895422055E0)[&rate=5.598202131347587E-4]:2.948587915282E-1)[&rate=5.598202131347587E-4]:3.726479061593E-1)[&rate=5.598202131347587E-4]:2.595603574874E-2)[&rate=5.598202131347587E-4]:3.273006114666E-1)[&rate=5.598202131347587E-4]:8.354310239876E-2)[&rate=5.598202131347587E-4]:8.956659864724E-2,34[&rate=5.598202131347587E-4]:4.987646086042E-3)[&rate=5.598202131347587E-4]:3.96114457709E-2,(32[&rate=5.598202131347587E-4]:1.602015549466E-2,33[&rate=5.598202131347587E-4]:2.149960754937E-2)[&rate=5.598202131347587E-4]:6.661128143199E-3);
tree STATE_87180000 [&joint=-20972.632104066222,lnP=-20972.632104066222] = [&R] (33[&rate=5.200989561342449E-4]:7.467899553933E-2,(34[&rate=5.200989561342449E-4]:4.915740952163E-2,((((66[&rate=5.200989561342449E-4]:2.265059421426E-1,(((119[&rate=5.200989561342449E-4]:7.555885174018E-1,120[&rate=5.200989561342449E-4]:6.596981064429E-1)[&rate=5.200989561342449E-4]:5.116759917787E-1,(135[&rate=5.200989561342449E-4]:6.626051707449E-1,(138[&rate=5.200989561342449E-4]:3.498273763472E-1,136[&rate=5.200989561342449E-4]:2.18320527032E-1)[&rate=5.200989561342449E-4]:5.127777943977E-1)[&rate=5.200989561342449E-4]:2.567141329562E-1)[&rate=5.200989561342449E-4]:9.737715559488E-1,(67[&rate=5.200989561342449E-4]:1.044298124772E-1,(122[&rate=5.200989561342449E-4]:3.821349526763E-1,(124[&rate=5.200989561342449E-4]:3.91550200063E-2,123[&rate=5.200989561342449E-4]:4.188726044342E-2)[&rate=5.200989561342449E-4]:3.402476922329E-1)[&rate=5.200989561342449E-4]:2.235674101415E-1)[&rate=5.200989561342449E-4]:1.037295403234E-1)[&rate=5.200989561342449E-4]:1.8346589342E-2)[&rate=5.200989561342449E-4]:2.44819375544E-2,126[&rate=5.200989561342449E-4]:1.498162069382E0)[&rate=5.200989561342449E-4]:4.565848394973E-1,(((38[&rate=5.200989561342449E-4]:8.34839705848E-1,((((147[&rate=5.200989561342449E-4]:5.850294573468E-1,((2[&rate=5.200989561342449E-4]:9.16320516199E-1,((31[&rate=5.200989561342449E-4]:6.762969633368E-1,((7[&rate=5.200989561342449E-4]:2.326871454561E-1,8[&rate=5.200989561342449E-4]:2.326871454561E-1)[&rate=5.200989561342449E-4]:1.05324982908E-1,26[&rate=5.200989561342449E-4]:4.448614434326E-1)[&rate=5.200989561342449E-4]:1.875999034658E-1)[&rate=5.200989561342449E-4]:3.803875472853E-2,(22[&rate=5.200989561342449E-4]:4.671912050299E-1,27[&rate=5.200989561342449E-4]:4.836295611942E-1)[&rate=5.200989561342449E-4]:1.923499924874E-1)[&rate=5.200989561342449E-4]:4.293820584078E-1)[&rate=5.200989561342449E-4]:1.48297855836E0,(((((18[&rate=5.200989561342449E-4]:4.419214035308E-1,3[&rate=5.200989561342449E-4]:3.268529103802E-1)[&rate=5.200989561342449E-4]:1.441093191243E-1,((((90[&rate=5.200989561342449E-4]:8.124761808364E-2,91[&rate=5.200989561342449E-4]:8.124761808364E-2)[&rate=5.200989561342449E-4]:6.393308598486E-2,92[&rate=5.200989561342449E-4]:1.451807040685E-1)[&rate=5.200989561342449E-4]:3.484660345319E-2,(((85[&rate=5.200989561342449E-4]:1.94866560128E-2,83[&rate=5.200989561342449E-4]:1.94866560128E-2)[&rate=5.200989561342449E-4]:1.395586496489E-1,(84[&rate=5.200989561342449E-4]:2.424195622077E-2,93[&rate=5.200989561342449E-4]:3.794058635779E-2)[&rate=5.200989561342449E-4]:1.348033494409E-1)[&rate=5.200989561342449E-4]:2.864825529334E-3,86[&rate=5.200989561342449E-4]:1.61910131191E-1)[&rate=5.200989561342449E-4]:4.418546193691E-3)[&rate=5.200989561342449E-4]:4.872963081955E-2,(87[&rate=5.200989561342449E-4]:2.051193748833E-1,(88[&rate=5.200989561342449E-4]:9.534176302628E-2,89[&rate=5.200989561342449E-4]:1.090403931633E-1)[&rate=5.200989561342449E-4]:1.09777611857E-1)[&rate=5.200989561342449E-4]:9.938933320955E-3)[&rate=5.200989561342449E-4]:7.956299486974E-1)[&rate=5.200989561342449E-4]:2.486506961163E-2,((10[&rate=5.200989561342449E-4]:3.299815574837E-1,15[&rate=5.200989561342449E-4]:3.683377218672E-1)[&rate=5.200989561342449E-4]:2.070594158719E-1,6[&rate=5.200989561342449E-4]:5.206026171913E-1)[&rate=5.200989561342449E-4]:2.727947644532E-2)[&rate=5.200989561342449E-4]:9.700608576683E-1,((((((((104[&rate=5.200989561342449E-4]:3.34034636634E-1,(111[&rate=5.200989561342449E-4]:3.086009189044E-1,139[&rate=5.200989561342449E-4]:4.839433846578E-1)[&rate=5.200989561342449E-4]:4.187207389393E-2)[&rate=5.200989561342449E-4]:1.202150548939E-1,106[&rate=5.200989561342449E-4]:4.542496915278E-1)[&rate=5.200989561342449E-4]:1.433301589045E-1,(148[&rate=5.200989561342449E-4]:2.530573594121E-1,143[&rate=5.200989561342449E-4]:2.503176333848E-1)[&rate=5.200989561342449E-4]:3.226046828011E-1)[&rate=5.200989561342449E-4]:1.259319517098E-3,116[&rate=5.200989561342449E-4]:5.385651973467E-1)[&rate=5.200989561342449E-4]:2.15275871743E-1,((((107[&rate=5.200989561342449E-4]:3.155443793206E-1,(109[&rate=5.200989561342449E-4]:2.888185103664E-1,(112[&rate=5.200989561342449E-4]:2.479808181348E-1,114[&rate=5.200989561342449E-4]:1.65789037313E-1)[&rate=5.200989561342449E-4]:4.357741825889E-2)[&rate=5.200989561342449E-4]:4.5903951146E-2)[&rate=5.200989561342449E-4]:4.662465602271E-2,108[&rate=5.200989561342449E-4]:3.59429309316E-1)[&rate=5.200989561342449E-4]:1.682558886024E-1,115[&rate=5.200989561342449E-4]:4.70150951343E-1)[&rate=5.200989561342449E-4]:3.172487055818E-2,(13[&rate=5.200989561342449E-4]:3.071396327105E-1,19[&rate=5.200989561342449E-4]:3.454957970942E-1)[&rate=5.200989561342449E-4]:2.769279700126E-1)[&rate=5.200989561342449E-4]:2.519652471884E-1)[&rate=5.200989561342449E-4]:2.064375784795E-1,((((30[&rate=5.200989561342449E-4]:5.105775053967E-1,4[&rate=5.200989561342449E-4]:3.379747656707E-1)[&rate=5.200989561342449E-4]:1.853366123846E-1,(113[&rate=5.200989561342449E-4]:5.746310672457E-1,9[&rate=5.200989561342449E-4]:5.664118891636E-1)[&rate=5.200989561342449E-4]:6.214557384757E-3)[&rate=5.200989561342449E-4]:5.21865850073E-2,(105[&rate=5.200989561342449E-4]:5.211648966757E-1,(110[&rate=5.200989561342449E-4]:4.060716439831E-1,117[&rate=5.200989561342449E-4]:4.142908220654E-1)[&rate=5.200989561342449E-4]:1.370110609117E-1)[&rate=5.200989561342449E-4]:8.447005268824E-2)[&rate=5.200989561342449E-4]:2.019397097269E-1,(17[&rate=5.200989561342449E-4]:4.022806873176E-1,14[&rate=5.200989561342449E-4]:3.639245229339E-1)[&rate=5.200989561342449E-4]:4.710473964308E-1)[&rate=5.200989561342449E-4]:2.074985090262E-1)[&rate=5.200989561342449E-4]:2.31195667509E-1,(((141[&rate=5.200989561342449E-4]:5.983762753766E-1,144[&rate=5.200989561342449E-4]:5.956365493493E-1)[&rate=5.200989561342449E-4]:2.150080665697E-2,145[&rate=5.200989561342449E-4]:6.226168080612E-1)[&rate=5.200989561342449E-4]:1.338261893366E-1,142[&rate=5.200989561342449E-4]:7.564429973978E-1)[&rate=5.200989561342449E-4]:6.898258382284E-1)[&rate=5.200989561342449E-4]:1.132889635771E-1,(102[&rate=5.200989561342449E-4]:7.487383205034E-2,((((140[&rate=5.200989561342449E-4]:3.038434400217E-1,11[&rate=5.200989561342449E-4]:3.230215222134E-1)[&rate=5.200989561342449E-4]:1.244281661829E-1,20[&rate=5.200989561342449E-4]:5.241620171634E-1)[&rate=5.200989561342449E-4]:1.582444930179E-1,(25[&rate=5.200989561342449E-4]:6.391435403604E-1,23[&rate=5.200989561342449E-4]:6.281846362508E-1)[&rate=5.200989561342449E-4]:6.244105201265E-2)[&rate=5.200989561342449E-4]:4.300401678638E-1,(((28[&rate=5.200989561342449E-4]:6.746968647667E-1,24[&rate=5.200989561342449E-4]:6.69217412712E-1)[&rate=5.200989561342449E-4]:3.373939680114E-2,21[&rate=5.200989561342449E-4]:6.837787273214E-1)[&rate=5.200989561342449E-4]:2.425074389762E-1,1[&rate=5.200989561342449E-4]:1.646423306812E-1)[&rate=5.200989561342449E-4]:1.861605117475E-1)[&rate=5.200989561342449E-4]:1.048929074298E-1)[&rate=5.200989561342449E-4]:2.381086246872E-1)[&rate=5.200989561342449E-4]:1.556454260744E-1)[&rate=5.200989561342449E-4]:4.1955219846E-1,101[&rate=5.200989561342449E-4]:8.827006292169E-1)[&rate=5.200989561342449E-4]:5.33036801506E-1)[&rate=5.200989561342449E-4]:8.50791364373E-2)[&rate=5.200989561342449E-4]:7.303038466218E-3,146[&rate=5.200989561342449E-4]:6.551740258676E-1)[&rate=5.200989561342449E-4]:6.649989492719E-2,(16[&rate=5.200989561342449E-4]:2.481668036728E0,39[&rate=5.200989561342449E-4]:3.96175110611E-1)[&rate=5.200989561342449E-4]:2.052802309489E-1)[&rate=5.200989561342449E-4]:8.131224685471E-2,(((97[&rate=5.200989561342449E-4]:5.790206852822E-1,(((99[&rate=5.200989561342449E-4]:6.721426779175E-1,96[&rate=5.200989561342449E-4]:6.366235522346E-1)[&rate=5.200989561342449E-4]:2.420855603971E-2,40[&rate=5.200989561342449E-4]:5.460780099137E-1)[&rate=5.200989561342449E-4]:6.3708157711E-2,(100[&rate=5.200989561342449E-4]:2.887921410614E-1,95[&rate=5.200989561342449E-4]:3.734915946134E-1)[&rate=5.200989561342449E-4]:3.756388353063E-1)[&rate=5.200989561342449E-4]:4.027276902367E-2)[&rate=5.200989561342449E-4]:8.186206386475E-3,98[&rate=5.200989561342449E-4]:7.866604435811E-1)[&rate=5.200989561342449E-4]:1.348548885975E-2,94[&rate=5.200989561342449E-4]:7.263754406375E-1)[&rate=5.200989561342449E-4]:1.103695651998E-2)[&rate=5.200989561342449E-4]:2.203781283625E-1)[&rate=5.200989561342449E-4]:3.357553628943E-1,(((35[&rate=5.200989561342449E-4]:1.829584553929E-1,(36[&rate=5.200989561342449E-4]:4.677705850995E-2,127[&rate=5.200989561342449E-4]:2.567325003715E0)[&rate=5.200989561342449E-4]:1.827567393487E-1)[&rate=5.200989561342449E-4]:7.123663201449E-2,121[&rate=5.200989561342449E-4]:2.380222484668E0)[&rate=5.200989561342449E-4]:2.701094508338E-1,(((44[&rate=5.200989561342449E-4]:4.935420555746E-1,45[&rate=5.200989561342449E-4]:4.908098151375E-1)[&rate=5.200989561342449E-4]:2.192996246708E-1,(((49[&rate=5.200989561342449E-4]:3.228119511868E-1,50[&rate=5.200989561342449E-4]:3.228119511868E-1)[&rate=5.200989561342449E-4]:2.464123233481E-1,(51[&rate=5.200989561342449E-4]:4.864152098939E-1,47[&rate=5.200989561342449E-4]:5.137376142654E-1)[&rate=5.200989561342449E-4]:8.827354551533E-2)[&rate=5.200989561342449E-4]:1.752301419004E-2,((43[&rate=5.200989561342449E-4]:4.480254140268E-1,46[&rate=5.200989561342449E-4]:4.480254140268E-1)[&rate=5.200989561342449E-4]:2.791862335854E-2,(48[&rate=5.200989561342449E-4]:3.516017011783E-1,(41[&rate=5.200989561342449E-4]:3.589682029897E-2,42[&rate=5.200989561342449E-4]:4.136130117322E-2)[&rate=5.200989561342449E-4]:2.719890338849E-1)[&rate=5.200989561342449E-4]:1.134133744585E-1)[&rate=5.200989561342449E-4]:1.435901365855E-1)[&rate=5.200989561342449E-4]:9.877198714889E-2)[&rate=5.200989561342449E-4]:1.697313789678E-1,((128[&rate=5.200989561342449E-4]:1.15047202017E0,(((62[&rate=5.200989561342449E-4]:2.575024890973E-1,64[&rate=5.200989561342449E-4]:2.164065986862E-1)[&rate=5.200989561342449E-4]:8.79618604492E-2,(60[&rate=5.200989561342449E-4]:1.262027014633E-1,65[&rate=5.200989561342449E-4]:1.262027014633E-1)[&rate=5.200989561342449E-4]:2.74808261654E-2)[&rate=5.200989561342449E-4]:2.897763362187E-1,(61[&rate=5.200989561342449E-4]:2.927177992541E-1,63[&rate=5.200989561342449E-4]:2.516219088431E-1)[&rate=5.200989561342449E-4]:3.42522886511E-1)[&rate=5.200989561342449E-4]:6.549573618017E-1)[&rate=5.200989561342449E-4]:1.151146259508E-1,((69[&rate=5.200989561342449E-4]:8.03354731963E-1,118[&rate=5.200989561342449E-4]:7.923958278534E-1)[&rate=5.200989561342449E-4]:2.960340998395E-3,((131[&rate=5.200989561342449E-4]:1.533748513693E-1,130[&rate=5.200989561342449E-4]:1.50635125342E-1)[&rate=5.200989561342449E-4]:7.365720868808E-2,(129[&rate=5.200989561342449E-4]:1.100566761927E-1,132[&rate=5.200989561342449E-4]:1.1279640222E-1)[&rate=5.200989561342449E-4]:1.142356578374E-1)[&rate=5.200989561342449E-4]:4.340775334518E-1)[&rate=5.200989561342449E-4]:6.099565046659E-1)[&rate=5.200989561342449E-4]:3.876503849471E-1)[&rate=5.200989561342449E-4]:3.998346304615E-1)[&rate=5.200989561342449E-4]:4.392508398561E-2)[&rate=5.200989561342449E-4]:9.888160501362E-2,((125[&rate=5.200989561342449E-4]:9.180989246456E-1,(((75[&rate=5.200989561342449E-4]:4.119634997098E-1,(70[&rate=5.200989561342449E-4]:2.826530387039E-1,(76[&rate=5.200989561342449E-4]:2.70272640481E-1,74[&rate=5.200989561342449E-4]:2.70272640481E-1)[&rate=5.200989561342449E-4]:5.073656260639E-2)[&rate=5.200989561342449E-4]:9.095429662243E-2)[&rate=5.200989561342449E-4]:3.322302295747E-1,(((77[&rate=5.200989561342449E-4]:3.250317508133E-1,73[&rate=5.200989561342449E-4]:3.305112028681E-1)[&rate=5.200989561342449E-4]:1.437211333837E-1,((79[&rate=5.200989561342449E-4]:2.183155486269E-1,71[&rate=5.200989561342449E-4]:1.909182883528E-1)[&rate=5.200989561342449E-4]:1.407396915571E-1,((72[&rate=5.200989561342449E-4]:1.846404784075E-1,78[&rate=5.200989561342449E-4]:2.065582866268E-1)[&rate=5.200989561342449E-4]:6.306178264656E-2,82[&rate=5.200989561342449E-4]:2.778392473555E-1)[&rate=5.200989561342449E-4]:8.94351709106E-2)[&rate=5.200989561342449E-4]:7.408120565696E-2)[&rate=5.200989561342449E-4]:2.406739063422E-1,(80[&rate=5.200989561342449E-4]:2.740036577459E-1,81[&rate=5.200989561342449E-4]:2.740036577459E-1)[&rate=5.200989561342449E-4]:3.91587516355E-1)[&rate=5.200989561342449E-4]:2.92874866906E-2)[&rate=5.200989561342449E-4]:8.854125119972E-1,((53[&rate=5.200989561342449E-4]:7.93903217988E-1,(137[&rate=5.200989561342449E-4]:2.885107450482E-1,(134[&rate=5.200989561342449E-4]:1.893985084214E-1,133[&rate=5.200989561342449E-4]:2.195354947225E-1)[&rate=5.200989561342449E-4]:2.787935991464E-2)[&rate=5.200989561342449E-4]:1.328567860319E0)[&rate=5.200989561342449E-4]:6.004608633109E-2,((103[&rate=5.200989561342449E-4]:4.492553454051E-1,((12[&rate=5.200989561342449E-4]:2.364523893704E-1,5[&rate=5.200989561342449E-4]:1.980962249869E-1)[&rate=5.200989561342449E-4]:1.623215595006E-1,29[&rate=5.200989561342449E-4]:5.056232639395E-1)[&rate=5.200989561342449E-4]:1.765087937944E-1)[&rate=5.200989561342449E-4]:1.882549877756E0,52[&rate=5.200989561342449E-4]:6.675114885999E-1)[&rate=5.200989561342449E-4]:1.946345370305E-1)[&rate=5.200989561342449E-4]:2.919387835055E-2)[&rate=5.200989561342449E-4]:2.453382556371E-1)[&rate=5.200989561342449E-4]:3.602219338807E-1,((((59[&rate=5.200989561342449E-4]:2.698983178145E-1,54[&rate=5.200989561342449E-4]:2.316469516942E-1)[&rate=5.200989561342449E-4]:3.425349106445E-2,((58[&rate=5.200989561342449E-4]:2.536397474724E-1,37[&rate=5.200989561342449E-4]:2.727654305326E-1)[&rate=5.200989561342449E-4]:4.998647616721E-2,(56[&rate=5.200989561342449E-4]:2.307384150036E-1,55[&rate=5.200989561342449E-4]:2.307384150036E-1)[&rate=5.200989561342449E-4]:4.556540426435E-2)[&rate=5.200989561342449E-4]:1.965126829937E-2)[&rate=5.200989561342449E-4]:1.450563038279E-1,57[&rate=5.200989561342449E-4]:4.519403531439E-1)[&rate=5.200989561342449E-4]:7.855242720428E-2,68[&rate=5.200989561342449E-4]:4.785802120421E-1)[&rate=5.200989561342449E-4]:6.330739798174E-1)[&rate=5.200989561342449E-4]:1.031776731532E-1)[&rate=5.200989561342449E-4]:4.046149195383E-2)[&rate=5.200989561342449E-4]:1.891861584131E-1,32[&rate=5.200989561342449E-4]:1.182737075823E-2)[&rate=5.200989561342449E-4]:1.541223054432E-2)[&rate=5.200989561342449E-4]:4.195994218206E-2);
tree STATE_87190000 [&joint=-20992.48197985196,lnP=-20992.48197985196] = [&R] ((33[&rate=5.619781066535146E-4]:1.340493628428E-1,34[&rate=5.619781066535146E-4]:1.504877190071E-1)[&rate=5.619781066535146E-4]:2.264288578289E-2,(((((((119[&rate=5.619781066535146E-4]:1.706080896906E0,126[&rate=5.619781066535146E-4]:9.203783742626E-1)[&rate=5.619781066535146E-4]:1.551291917055E-1,(120[&rate=5.619781066535146E-4]:1.661855814211E0,(135[&rate=5.619781066535146E-4]:4.01557599461E-1,(138[&rate=5.619781066535146E-4]:2.682124801875E-1,136[&rate=5.619781066535146E-4]:1.367056308723E-1)[&rate=5.619781066535146E-4]:3.333451192736E-1)[&rate=5.619781066535146E-4]:1.00824342023E0)[&rate=5.619781066535146E-4]:1.034638634417E-1)[&rate=5.619781066535146E-4]:4.541831082928E-1,66[&rate=5.619781066535146E-4]:2.82516484576E-1)[&rate=5.619781066535146E-4]:1.303403192072E-1,(67[&rate=5.619781066535146E-4]:3.262613266755E-1,((122[&rate=5.619781066535146E-4]:2.659629882886E-1,123[&rate=5.619781066535146E-4]:2.659629882886E-1)[&rate=5.619781066535146E-4]:4.097110012156E-3,124[&rate=5.619781066535146E-4]:2.673278578636E-1)[&rate=5.619781066535146E-4]:5.574737787154E-1)[&rate=5.619781066535146E-4]:8.659547710771E-2)[&rate=5.619781066535146E-4]:3.000177014422E-1,((38[&rate=5.619781066535146E-4]:9.368217827672E-1,(((97[&rate=5.619781066535146E-4]:4.901714887455E-1,((39[&rate=5.619781066535146E-4]:4.259819284553E-1,(((((((10[&rate=5.619781066535146E-4]:2.18327095894E-1,15[&rate=5.619781066535146E-4]:2.566832602774E-1)[&rate=5.619781066535146E-4]:4.086407282551E-1,6[&rate=5.619781066535146E-4]:6.105294679847E-1)[&rate=5.619781066535146E-4]:2.197381275321E-1,(18[&rate=5.619781066535146E-4]:4.653724794153E-1,3[&rate=5.619781066535146E-4]:3.503039862647E-1)[&rate=5.619781066535146E-4]:4.279088147315E-1)[&rate=5.619781066535146E-4]:4.583307582303E-1,((87[&rate=5.619781066535146E-4]:1.989398227901E-1,(((90[&rate=5.619781066535146E-4]:1.284103762583E-1,91[&rate=5.619781066535146E-4]:1.284103762583E-1)[&rate=5.619781066535146E-4]:1.252304644137E-2,92[&rate=5.619781066535146E-4]:1.409334226996E-1)[&rate=5.619781066535146E-4]:6.08172892595E-2,((84[&rate=5.619781066535146E-4]:1.629515200626E-1,((85[&rate=5.619781066535146E-4]:1.557322295664E-1,86[&rate=5.619781066535146E-4]:1.557322295664E-1)[&rate=5.619781066535146E-4]:6.718036468306E-3,93[&rate=5.619781066535146E-4]:1.761488961717E-1)[&rate=5.619781066535146E-4]:5.012540278778E-4)[&rate=5.619781066535146E-4]:1.011250864647E-2,83[&rate=5.619781066535146E-4]:1.730640287091E-1)[&rate=5.619781066535146E-4]:1.498805311306E-2)[&rate=5.619781066535146E-4]:1.088774096797E-2)[&rate=5.619781066535146E-4]:5.686075147562E-1,(88[&rate=5.619781066535146E-4]:2.515942597899E-2,89[&rate=5.619781066535146E-4]:3.885805611601E-2)[&rate=5.619781066535146E-4]:7.423879115673E-1)[&rate=5.619781066535146E-4]:1.008722249077E0)[&rate=5.619781066535146E-4]:1.311602465698E-1,((((((148[&rate=5.619781066535146E-4]:5.088044455182E-1,143[&rate=5.619781066535146E-4]:5.060647194909E-1)[&rate=5.619781066535146E-4]:2.63197120158E-1,116[&rate=5.619781066535146E-4]:7.336454012925E-1)[&rate=5.619781066535146E-4]:1.112593419999E-2,((111[&rate=5.619781066535146E-4]:1.974624955157E-1,106[&rate=5.619781066535146E-4]:1.810241393513E-1)[&rate=5.619781066535146E-4]:1.053786352698E-1,(139[&rate=5.619781066535146E-4]:4.346468113202E-1,104[&rate=5.619781066535146E-4]:2.428659894025E-1)[&rate=5.619781066535146E-4]:4.353678521861E-2)[&rate=5.619781066535146E-4]:5.186425334742E-1)[&rate=5.619781066535146E-4]:3.536188795849E-2,(((107[&rate=5.619781066535146E-4]:1.074795410188E-1,108[&rate=5.619781066535146E-4]:1.047398149914E-1)[&rate=5.619781066535146E-4]:3.448389386247E-1,((112[&rate=5.619781066535146E-4]:2.594647413018E-1,114[&rate=5.619781066535146E-4]:1.772729604799E-1)[&rate=5.619781066535146E-4]:4.278396810627E-2,109[&rate=5.619781066535146E-4]:2.995089833807E-1)[&rate=5.619781066535146E-4]:1.719875784545E-1)[&rate=5.619781066535146E-4]:1.446006535118E-1,(115[&rate=5.619781066535146E-4]:4.757852164934E-1,(13[&rate=5.619781066535146E-4]:3.377608296333E-1,19[&rate=5.619781066535146E-4]:3.76116994017E-1)[&rate=5.619781066535146E-4]:2.202161676819E-1)[&rate=5.619781066535146E-4]:6.085994405909E-2)[&rate=5.619781066535146E-4]:2.434880628985E-1)[&rate=5.619781066535146E-4]:4.570821525355E-1,((117[&rate=5.619781066535146E-4]:5.680172785787E-1,(110[&rate=5.619781066535146E-4]:4.268735105938E-1,105[&rate=5.619781066535146E-4]:4.049557023747E-1)[&rate=5.619781066535146E-4]:1.329245899026E-1)[&rate=5.619781066535146E-4]:2.298764711725E-2,(113[&rate=5.619781066535146E-4]:5.481525100607E-1,(((30[&rate=5.619781066535146E-4]:3.930325953341E-1,4[&rate=5.619781066535146E-4]:2.20429855608E-1)[&rate=5.619781066535146E-4]:2.001153764291E-1,(17[&rate=5.619781066535146E-4]:3.985389368234E-1,14[&rate=5.619781066535146E-4]:3.601827724397E-1)[&rate=5.619781066535146E-4]:1.178967061727E-1)[&rate=5.619781066535146E-4]:5.781001082651E-2,9[&rate=5.619781066535146E-4]:5.276703113568E-1)[&rate=5.619781066535146E-4]:1.226302062184E-2)[&rate=5.619781066535146E-4]:4.011268960762E-2)[&rate=5.619781066535146E-4]:7.3114195714E-1)[&rate=5.619781066535146E-4]:4.813131045211E-2,(((144[&rate=5.619781066535146E-4]:1.726263500165E-1,(145[&rate=5.619781066535146E-4]:8.501507001359E-2,141[&rate=5.619781066535146E-4]:8.2275343986E-2)[&rate=5.619781066535146E-4]:9.309073205784E-2)[&rate=5.619781066535146E-4]:1.866018142011E-1,142[&rate=5.619781066535146E-4]:3.647076162725E-1)[&rate=5.619781066535146E-4]:1.130199458242E0,(((140[&rate=5.619781066535146E-4]:4.249850798463E-1,11[&rate=5.619781066535146E-4]:4.44163162038E-1)[&rate=5.619781066535146E-4]:2.183935465458E-1,(23[&rate=5.619781066535146E-4]:6.710201576939E-1,(25[&rate=5.619781066535146E-4]:4.343332272115E-1,20[&rate=5.619781066535146E-4]:4.151551450198E-1)[&rate=5.619781066535146E-4]:2.476458345921E-1)[&rate=5.619781066535146E-4]:7.646805773909E-2)[&rate=5.619781066535146E-4]:6.442834539556E-1,((((28[&rate=5.619781066535146E-4]:8.250001892193E-1,21[&rate=5.619781066535146E-4]:8.003426549729E-1)[&rate=5.619781066535146E-4]:2.777051435749E-2,1[&rate=5.619781066535146E-4]:6.646933371389E-2)[&rate=5.619781066535146E-4]:9.16461289461E-2,24[&rate=5.619781066535146E-4]:9.389373804682E-1)[&rate=5.619781066535146E-4]:2.5574550179E-1,102[&rate=5.619781066535146E-4]:3.303904664188E-2)[&rate=5.619781066535146E-4]:2.080476912401E-1)[&rate=5.619781066535146E-4]:7.244994167022E-3)[&rate=5.619781066535146E-4]:4.523413247197E-2)[&rate=5.619781066535146E-4]:7.687766730284E-2)[&rate=5.619781066535146E-4]:4.892887102189E-1,101[&rate=5.619781066535146E-4]:8.542527899877E-1)[&rate=5.619781066535146E-4]:3.834158022748E-1,(2[&rate=5.619781066535146E-4]:6.110034862809E-1,(31[&rate=5.619781066535146E-4]:6.890373540176E-1,((22[&rate=5.619781066535146E-4]:3.196202891373E-1,27[&rate=5.619781066535146E-4]:3.360586453016E-1)[&rate=5.619781066535146E-4]:3.075146727181E-1,((7[&rate=5.619781066535146E-4]:3.483246365689E-1,8[&rate=5.619781066535146E-4]:3.483246365689E-1)[&rate=5.619781066535146E-4]:1.055771721745E-1,26[&rate=5.619781066535146E-4]:5.60751123812E-1)[&rate=5.619781066535146E-4]:7.734274215308E-2)[&rate=5.619781066535146E-4]:7.10787161419E-3)[&rate=5.619781066535146E-4]:1.493633925374E-1)[&rate=5.619781066535146E-4]:1.610226749817E0)[&rate=5.619781066535146E-4]:1.614774951866E-1)[&rate=5.619781066535146E-4]:1.23409178775E-1,94[&rate=5.619781066535146E-4]:6.040359159733E-1)[&rate=5.619781066535146E-4]:1.181863288139E-2)[&rate=5.619781066535146E-4]:4.650654875673E-2,16[&rate=5.619781066535146E-4]:2.693209214986E0)[&rate=5.619781066535146E-4]:9.945377617322E-2,(((147[&rate=5.619781066535146E-4]:5.90276443259E-1,((96[&rate=5.619781066535146E-4]:5.65641905348E-1,99[&rate=5.619781066535146E-4]:6.011610310309E-1)[&rate=5.619781066535146E-4]:5.863928237645E-2,40[&rate=5.619781066535146E-4]:5.095270893638E-1)[&rate=5.619781066535146E-4]:2.337230471487E-2)[&rate=5.619781066535146E-4]:7.459136552914E-2,(98[&rate=5.619781066535146E-4]:6.059268222754E-1,(100[&rate=5.619781066535146E-4]:3.596902361817E-1,95[&rate=5.619781066535146E-4]:4.443896897338E-1)[&rate=5.619781066535146E-4]:1.724660942903E-1)[&rate=5.619781066535146E-4]:1.299792378787E-1)[&rate=5.619781066535146E-4]:2.479217735898E-2,146[&rate=5.619781066535146E-4]:7.525015162017E-1)[&rate=5.619781066535146E-4]:7.488712807487E-2)[&rate=5.619781066535146E-4]:2.979577286547E-1)[&rate=5.619781066535146E-4]:2.928012176896E-1,(((127[&rate=5.619781066535146E-4]:2.573019196575E0,(121[&rate=5.619781066535146E-4]:2.087293818282E0,36[&rate=5.619781066535146E-4]:7.841763487508E-3)[&rate=5.619781066535146E-4]:4.462948788184E-2)[&rate=5.619781066535146E-4]:2.873858042408E-1,((44[&rate=5.619781066535146E-4]:7.038809464109E-1,((45[&rate=5.619781066535146E-4]:4.288785894624E-1,47[&rate=5.619781066535146E-4]:4.370753107738E-1)[&rate=5.619781066535146E-4]:2.539866246343E-1,(((((41[&rate=5.619781066535146E-4]:2.190825667582E-1,42[&rate=5.619781066535146E-4]:2.245470476325E-1)[&rate=5.619781066535146E-4]:9.538024135392E-6,48[&rate=5.619781066535146E-4]:2.628079517768E-1)[&rate=5.619781066535146E-4]:2.757552001046E-1,(46[&rate=5.619781066535146E-4]:5.262196825332E-1,43[&rate=5.619781066535146E-4]:5.262196825332E-1)[&rate=5.619781066535146E-4]:2.32724310968E-2)[&rate=5.619781066535146E-4]:1.166605272088E-1,51[&rate=5.619781066535146E-4]:6.388302364672E-1)[&rate=5.619781066535146E-4]:8.559822544434E-3,(49[&rate=5.619781066535146E-4]:6.004166934786E-1,50[&rate=5.619781066535146E-4]:6.004166934786E-1)[&rate=5.619781066535146E-4]:4.150888465886E-2)[&rate=5.619781066535146E-4]:1.634947202491E-2)[&rate=5.619781066535146E-4]:1.828349187705E-2)[&rate=5.619781066535146E-4]:2.500640752E-1,(((((60[&rate=5.619781066535146E-4]:1.041593807983E-1,62[&rate=5.619781066535146E-4]:2.959402027161E-1)[&rate=5.619781066535146E-4]:3.318894399843E-2,64[&rate=5.619781066535146E-4]:2.880332563035E-1)[&rate=5.619781066535146E-4]:2.757848575992E-2,65[&rate=5.619781066535146E-4]:1.649268105567E-1)[&rate=5.619781066535146E-4]:4.062342337829E-1,(61[&rate=5.619781066535146E-4]:2.783003267815E-1,63[&rate=5.619781066535146E-4]:2.372044363705E-1)[&rate=5.619781066535146E-4]:4.846415394759E-1)[&rate=5.619781066535146E-4]:8.448845929673E-1,((((129[&rate=5.619781066535146E-4]:1.86124481882E-1,(132[&rate=5.619781066535146E-4]:1.573035674752E-1,130[&rate=5.619781066535146E-4]:1.545638414478E-1)[&rate=5.619781066535146E-4]:3.156064043416E-2)[&rate=5.619781066535146E-4]:4.158506009061E-2,131[&rate=5.619781066535146E-4]:2.304492679999E-1)[&rate=5.619781066535146E-4]:4.511630344585E-1,(118[&rate=5.619781066535146E-4]:4.458250941618E-1,69[&rate=5.619781066535146E-4]:4.567839982714E-1)[&rate=5.619781066535146E-4]:3.700337836392E-1)[&rate=5.619781066535146E-4]:6.478193556284E-1,128[&rate=5.619781066535146E-4]:1.323952206032E0)[&rate=5.619781066535146E-4]:1.441482257952E-1)[&rate=5.619781066535146E-4]:2.565085616377E-1)[&rate=5.619781066535146E-4]:9.743984296699E-2)[&rate=5.619781066535146E-4]:6.100560100925E-2,35[&rate=5.619781066535146E-4]:3.542873141536E-1)[&rate=5.619781066535146E-4]:2.729702397877E-1)[&rate=5.619781066535146E-4]:8.561695128413E-2)[&rate=5.619781066535146E-4]:2.53207672415E-2,((125[&rate=5.619781066535146E-4]:9.750621738214E-1,(((((134[&rate=5.619781066535146E-4]:4.241214143194E-1,133[&rate=5.619781066535146E-4]:4.542584006205E-1)[&rate=5.619781066535146E-4]:2.098217021847E-3,137[&rate=5.619781066535146E-4]:4.974525080534E-1)[&rate=5.619781066535146E-4]:1.018866080439E0,((75[&rate=5.619781066535146E-4]:4.998435116819E-1,((70[&rate=5.619781066535146E-4]:2.10959267365E-1,74[&rate=5.619781066535146E-4]:2.493154317485E-1)[&rate=5.619781066535146E-4]:2.270830060567E-1,76[&rate=5.619781066535146E-4]:4.763984378052E-1)[&rate=5.619781066535146E-4]:2.34450738767E-2)[&rate=5.619781066535146E-4]:3.452905576633E-1,((82[&rate=5.619781066535146E-4]:2.931533016237E-1,(79[&rate=5.619781066535146E-4]:1.150273982955E-1,(72[&rate=5.619781066535146E-4]:1.841251527813E-2,78[&rate=5.619781066535146E-4]:4.033032349745E-2)[&rate=5.619781066535146E-4]:7.469707479808E-2)[&rate=5.619781066535146E-4]:1.699067252461E-1)[&rate=5.619781066535146E-4]:1.528168819042E-1,(((77[&rate=5.619781066535146E-4]:1.943386127689E-1,71[&rate=5.619781066535146E-4]:1.313249141388E-1)[&rate=5.619781066535146E-4]:8.727311214021E-2,73[&rate=5.619781066535146E-4]:2.870911769638E-1)[&rate=5.619781066535146E-4]:1.805953236017E-1,(80[&rate=5.619781066535146E-4]:2.004409975732E-1,81[&rate=5.619781066535146E-4]:2.004409975732E-1)[&rate=5.619781066535146E-4]:2.179304344993E-1)[&rate=5.619781066535146E-4]:1.116039529113E-2)[&rate=5.619781066535146E-4]:3.662871734886E-1)[&rate=5.619781066535146E-4]:5.944721903797E-1)[&rate=5.619781066535146E-4]:1.446904096326E-1,((103[&rate=5.619781066535146E-4]:4.867573553235E-1,((12[&rate=5.619781066535146E-4]:1.574531777922E-1,5[&rate=5.619781066535146E-4]:1.190970134087E-1)[&rate=5.619781066535146E-4]:1.135463367846E-1,29[&rate=5.619781066535146E-4]:3.778488296453E-1)[&rate=5.619781066535146E-4]:3.41785238007E-1)[&rate=5.619781066535146E-4]:1.627606045265E0,52[&rate=5.619781066535146E-4]:4.50069666028E-1)[&rate=5.619781066535146E-4]:3.959606660289E-1)[&rate=5.619781066535146E-4]:1.994707704293E-3,53[&rate=5.619781066535146E-4]:8.398283184498E-1)[&rate=5.619781066535146E-4]:3.456163690329E-1)[&rate=5.619781066535146E-4]:2.992924267465E-1,((((((37[&rate=5.619781066535146E-4]:1.893829503009E-1,59[&rate=5.619781066535146E-4]:1.511315841807E-1)[&rate=5.619781066535146E-4]:7.81112941876E-2,58[&rate=5.619781066535146E-4]:2.483685614284E-1)[&rate=5.619781066535146E-4]:1.725922806013E-2,54[&rate=5.619781066535146E-4]:2.082507403082E-1)[&rate=5.619781066535146E-4]:1.535375928721E-2,(56[&rate=5.619781066535146E-4]:1.551571972418E-1,55[&rate=5.619781066535146E-4]:1.551571972418E-1)[&rate=5.619781066535146E-4]:9.850194716217E-2)[&rate=5.619781066535146E-4]:9.866257329042E-2,57[&rate=5.619781066535146E-4]:3.632506794432E-1)[&rate=5.619781066535146E-4]:1.493952381736E-1,68[&rate=5.619781066535146E-4]:4.607333493107E-1)[&rate=5.619781066535146E-4]:6.469545845905E-1)[&rate=5.619781066535146E-4]:1.78227976338E-1)[&rate=5.619781066535146E-4]:1.734368749325E-1,32[&rate=5.619781066535146E-4]:2.670064055028E-2)[&rate=5.619781066535146E-4]:1.245121560207E-1);
tree STATE_87200000 [&joint=-20973.72767863768,lnP=-20973.72767863768] = [&R] ((34[&rate=5.841558850494648E-4]:8.214300716038E-3,((((125[&rate=5.841558850494648E-4]:9.001189205729E-1,((((134[&rate=5.841558850494648E-4]:3.470262578143E-1,(133[&rate=5.841558850494648E-4]:2.294029836449E-1,137[&rate=5.841558850494648E-4]:2.704988740559E-1)[&rate=5.841558850494648E-4]:1.477602604706E-1)[&rate=5.841558850494648E-4]:1.219367587965E0,((103[&rate=5.841558850494648E-4]:4.965940843694E-1,((12[&rate=5.841558850494648E-4]:2.424772499719E-1,5[&rate=5.841558850494648E-4]:2.041210855884E-1)[&rate=5.841558850494648E-4]:1.673583299661E-1,29[&rate=5.841558850494648E-4]:5.166848950065E-1)[&rate=5.841558850494648E-4]:2.127859016917E-1)[&rate=5.841558850494648E-4]:1.867821733793E0,52[&rate=5.841558850494648E-4]:7.001220836012E-1)[&rate=5.841558850494648E-4]:1.225259728224E-1)[&rate=5.841558850494648E-4]:3.982694641913E-2,((75[&rate=5.841558850494648E-4]:3.914616433725E-1,((76[&rate=5.841558850494648E-4]:2.67834560229E-1,74[&rate=5.841558850494648E-4]:2.67834560229E-1)[&rate=5.841558850494648E-4]:8.367699188344E-2,70[&rate=5.841558850494648E-4]:3.131553877289E-1)[&rate=5.841558850494648E-4]:3.995009126005E-2)[&rate=5.841558850494648E-4]:2.271192322108E-1,((80[&rate=5.841558850494648E-4]:1.371804611115E-1,81[&rate=5.841558850494648E-4]:1.371804611115E-1)[&rate=5.841558850494648E-4]:2.314160796397E-1,((73[&rate=5.841558850494648E-4]:3.734613673552E-1,(79[&rate=5.841558850494648E-4]:2.858724274049E-1,(82[&rate=5.841558850494648E-4]:2.651717524567E-1,(72[&rate=5.841558850494648E-4]:1.772604252933E-1,78[&rate=5.841558850494648E-4]:1.991782335127E-1)[&rate=5.841558850494648E-4]:5.777434086201E-2)[&rate=5.841558850494648E-4]:2.891985303024E-2)[&rate=5.841558850494648E-4]:4.649304953952E-2)[&rate=5.841558850494648E-4]:4.046357993578E-2,(77[&rate=5.841558850494648E-4]:3.138713341979E-1,71[&rate=5.841558850494648E-4]:2.508576355678E-1)[&rate=5.841558850494648E-4]:9.457416103837E-2)[&rate=5.841558850494648E-4]:3.98666195327E-3)[&rate=5.841558850494648E-4]:2.00669266339E-1)[&rate=5.841558850494648E-4]:9.821604645602E-1)[&rate=5.841558850494648E-4]:7.883727524573E-2,53[&rate=5.841558850494648E-4]:9.331155567771E-1)[&rate=5.841558850494648E-4]:1.77385877457E-1)[&rate=5.841558850494648E-4]:1.999265912573E-1,(((59[&rate=5.841558850494648E-4]:1.980833780003E-1,((54[&rate=5.841558850494648E-4]:8.7980215371E-2,(37[&rate=5.841558850494648E-4]:1.507176205617E-1,58[&rate=5.841558850494648E-4]:1.315919375016E-1)[&rate=5.841558850494648E-4]:1.37653270497E-2)[&rate=5.841558850494648E-4]:5.254948276097E-2,(56[&rate=5.841558850494648E-4]:1.126171869851E-1,55[&rate=5.841558850494648E-4]:1.126171869851E-1)[&rate=5.841558850494648E-4]:5.796715595543E-2)[&rate=5.841558850494648E-4]:1.930231374811E-2)[&rate=5.841558850494648E-4]:2.182792607371E-1,57[&rate=5.841558850494648E-4]:4.190948791745E-1)[&rate=5.841558850494648E-4]:4.833050207859E-2,68[&rate=5.841558850494648E-4]:4.155128129471E-1)[&rate=5.841558850494648E-4]:5.178660322164E-1)[&rate=5.841558850494648E-4]:3.216122965445E-1,(66[&rate=5.841558850494648E-4]:3.3076516762E-1,((119[&rate=5.841558850494648E-4]:2.02108581283E0,(((135[&rate=5.841558850494648E-4]:3.873320222749E-1,(138[&rate=5.841558850494648E-4]:3.868300884015E-1,136[&rate=5.841558850494648E-4]:2.553232390863E-1)[&rate=5.841558850494648E-4]:2.005019338735E-1)[&rate=5.841558850494648E-4]:4.644020162786E-1,120[&rate=5.841558850494648E-4]:1.103788833074E0)[&rate=5.841558850494648E-4]:6.836167288722E-1,126[&rate=5.841558850494648E-4]:1.097593450261E0)[&rate=5.841558850494648E-4]:1.377898399248E-1)[&rate=5.841558850494648E-4]:3.283242348632E-1,(67[&rate=5.841558850494648E-4]:1.946370342789E-1,(122[&rate=5.841558850494648E-4]:2.6663736383E-1,(124[&rate=5.841558850494648E-4]:7.17903504896E-2,123[&rate=5.841558850494648E-4]:7.452259092673E-2)[&rate=5.841558850494648E-4]:1.921147729032E-1)[&rate=5.841558850494648E-4]:4.292722207896E-1)[&rate=5.841558850494648E-4]:1.218963010855E-1)[&rate=5.841558850494648E-4]:1.423183225561E-2)[&rate=5.841558850494648E-4]:3.765053363157E-1)[&rate=5.841558850494648E-4]:1.096299353302E-2,((38[&rate=5.841558850494648E-4]:7.131586869973E-1,(39[&rate=5.841558850494648E-4]:6.355981820548E-1,((((((96[&rate=5.841558850494648E-4]:3.897594622762E-1,99[&rate=5.841558850494648E-4]:4.252785879591E-1)[&rate=5.841558850494648E-4]:1.650455363086E-1,40[&rate=5.841558850494648E-4]:4.400509002242E-1)[&rate=5.841558850494648E-4]:3.258744841701E-2,(146[&rate=5.841558850494648E-4]:5.71583529224E-1,((16[&rate=5.841558850494648E-4]:2.400554469249E0,(2[&rate=5.841558850494648E-4]:7.70603487259E-1,((31[&rate=5.841558850494648E-4]:7.083501093383E-1,(22[&rate=5.841558850494648E-4]:3.88808238081E-1,27[&rate=5.841558850494648E-4]:4.052465942453E-1)[&rate=5.841558850494648E-4]:2.647473507093E-1)[&rate=5.841558850494648E-4]:3.422272046842E-2,((7[&rate=5.841558850494648E-4]:2.097489603791E-1,8[&rate=5.841558850494648E-4]:2.097489603791E-1)[&rate=5.841558850494648E-4]:1.611161731791E-1,26[&rate=5.841558850494648E-4]:4.777144486267E-1)[&rate=5.841558850494648E-4]:2.210227647416E-1)[&rate=5.841558850494648E-4]:2.554279177264E-1)[&rate=5.841558850494648E-4]:1.501183858702E0)[&rate=5.841558850494648E-4]:1.24619220779E-1,((((3[&rate=5.841558850494648E-4]:7.703753733663E-1,(((10[&rate=5.841558850494648E-4]:2.316263776958E-1,15[&rate=5.841558850494648E-4]:2.699825420792E-1)[&rate=5.841558850494648E-4]:3.311791505995E-1,18[&rate=5.841558850494648E-4]:6.09380870761E-1)[&rate=5.841558850494648E-4]:6.075258325315E-2,6[&rate=5.841558850494648E-4]:6.07119755384E-1)[&rate=5.841558850494648E-4]:2.153104125028E-1)[&rate=5.841558850494648E-4]:5.183251498131E-1,((87[&rate=5.841558850494648E-4]:2.383921003361E-1,((((93[&rate=5.841558850494648E-4]:1.876651494347E-1,84[&rate=5.841558850494648E-4]:1.739665192977E-1)[&rate=5.841558850494648E-4]:3.367238738652E-3,(86[&rate=5.841558850494648E-4]:1.719905021924E-1,83[&rate=5.841558850494648E-4]:1.719905021924E-1)[&rate=5.841558850494648E-4]:5.343255843968E-3)[&rate=5.841558850494648E-4]:9.586058781973E-3,85[&rate=5.841558850494648E-4]:1.869198168184E-1)[&rate=5.841558850494648E-4]:4.231084374681E-2,((90[&rate=5.841558850494648E-4]:1.958580680325E-1,91[&rate=5.841558850494648E-4]:1.958580680325E-1)[&rate=5.841558850494648E-4]:2.412300057262E-2,92[&rate=5.841558850494648E-4]:2.199810686051E-1)[&rate=5.841558850494648E-4]:2.294822209705E-2)[&rate=5.841558850494648E-4]:9.161439770915E-3)[&rate=5.841558850494648E-4]:5.72797253807E-1,(88[&rate=5.841558850494648E-4]:5.723928080501E-3,89[&rate=5.841558850494648E-4]:1.942255821752E-2)[&rate=5.841558850494648E-4]:8.054654260625E-1)[&rate=5.841558850494648E-4]:1.017237196434E0)[&rate=5.841558850494648E-4]:1.082143256366E-1,(((((141[&rate=5.841558850494648E-4]:2.769758592001E-1,145[&rate=5.841558850494648E-4]:2.797155852276E-1)[&rate=5.841558850494648E-4]:1.248938467472E-1,144[&rate=5.841558850494648E-4]:3.991299799199E-1)[&rate=5.841558850494648E-4]:1.794610393734E-1,142[&rate=5.841558850494648E-4]:5.840704713482E-1)[&rate=5.841558850494648E-4]:8.711867083176E-1,((((13[&rate=5.841558850494648E-4]:2.582812904795E-1,19[&rate=5.841558850494648E-4]:2.966374548631E-1)[&rate=5.841558850494648E-4]:3.153932208593E-1,115[&rate=5.841558850494648E-4]:4.914827305169E-1)[&rate=5.841558850494648E-4]:2.238089766876E-1,((((112[&rate=5.841558850494648E-4]:2.471018042402E-1,114[&rate=5.841558850494648E-4]:1.649100234183E-1)[&rate=5.841558850494648E-4]:9.604675776966E-2,109[&rate=5.841558850494648E-4]:3.404088359825E-1)[&rate=5.841558850494648E-4]:6.333087897998E-2,(107[&rate=5.841558850494648E-4]:3.443034627755E-1,108[&rate=5.841558850494648E-4]:3.415637367482E-1)[&rate=5.841558850494648E-4]:4.025816999519E-2)[&rate=5.841558850494648E-4]:2.866849587509E-1,(((104[&rate=5.841558850494648E-4]:2.984713446723E-1,111[&rate=5.841558850494648E-4]:3.149097008367E-1)[&rate=5.841558850494648E-4]:6.793916126929E-2,(106[&rate=5.841558850494648E-4]:2.566281290807E-1,139[&rate=5.841558850494648E-4]:4.484089509984E-1)[&rate=5.841558850494648E-4]:1.097823768609E-1)[&rate=5.841558850494648E-4]:1.899871537692E-1,(116[&rate=5.841558850494648E-4]:4.622699336428E-1,(148[&rate=5.841558850494648E-4]:2.368886691754E-1,143[&rate=5.841558850494648E-4]:2.341489431481E-1)[&rate=5.841558850494648E-4]:2.63737428851E-1)[&rate=5.841558850494648E-4]:3.385375346521E-2)[&rate=5.841558850494648E-4]:1.148489318109E-1)[&rate=5.841558850494648E-4]:1.043190882857E-1)[&rate=5.841558850494648E-4]:2.55988984666E-1,(((117[&rate=5.841558850494648E-4]:5.835016141401E-1,113[&rate=5.841558850494648E-4]:5.807618881125E-1)[&rate=5.841558850494648E-4]:2.486602297038E-2,((17[&rate=5.841558850494648E-4]:4.257596154254E-1,14[&rate=5.841558850494648E-4]:3.874034510417E-1)[&rate=5.841558850494648E-4]:1.851331861235E-1,(9[&rate=5.841558850494648E-4]:4.149039941744E-1,(30[&rate=5.841558850494648E-4]:1.990449436374E-1,4[&rate=5.841558850494648E-4]:2.644220391135E-2)[&rate=5.841558850494648E-4]:3.3914672177E-1)[&rate=5.841558850494648E-4]:1.494134649087E-1)[&rate=5.841558850494648E-4]:3.309127391772E-2)[&rate=5.841558850494648E-4]:2.477990643511E-2,(105[&rate=5.841558850494648E-4]:2.282976974351E-1,110[&rate=5.841558850494648E-4]:2.502155056542E-1)[&rate=5.841558850494648E-4]:3.747128598091E-1)[&rate=5.841558850494648E-4]:4.230646551744E-1)[&rate=5.841558850494648E-4]:2.291819672471E-1)[&rate=5.841558850494648E-4]:7.942855927912E-2,(102[&rate=5.841558850494648E-4]:2.686014030219E-1,((((28[&rate=5.841558850494648E-4]:6.283191520821E-1,21[&rate=5.841558850494648E-4]:6.036616178357E-1)[&rate=5.841558850494648E-4]:1.959490202698E-1,1[&rate=5.841558850494648E-4]:3.796680248894E-2)[&rate=5.841558850494648E-4]:1.078693235063E-1,24[&rate=5.841558850494648E-4]:9.266580438035E-1)[&rate=5.841558850494648E-4]:4.8944719928E-1,((140[&rate=5.841558850494648E-4]:3.927052302489E-1,11[&rate=5.841558850494648E-4]:4.118833124406E-1)[&rate=5.841558850494648E-4]:2.064434579676E-1,(23[&rate=5.841558850494648E-4]:6.717435748707E-1,(25[&rate=5.841558850494648E-4]:4.644774925357E-1,20[&rate=5.841558850494648E-4]:4.45299410344E-1)[&rate=5.841558850494648E-4]:2.182249864446E-1)[&rate=5.841558850494648E-4]:3.151470238671E-2)[&rate=5.841558850494648E-4]:7.018880617164E-1)[&rate=5.841558850494648E-4]:1.413999555476E-2)[&rate=5.841558850494648E-4]:1.95089934572E-2)[&rate=5.841558850494648E-4]:1.115441783644E-1)[&rate=5.841558850494648E-4]:7.844904961255E-1,101[&rate=5.841558850494648E-4]:1.178665618914E0)[&rate=5.841558850494648E-4]:2.3417930399E-1)[&rate=5.841558850494648E-4]:1.168418607873E-2)[&rate=5.841558850494648E-4]:2.127339865216E-2)[&rate=5.841558850494648E-4]:9.569497532361E-2,((100[&rate=5.841558850494648E-4]:2.918153342935E-1,95[&rate=5.841558850494648E-4]:3.765147878456E-1)[&rate=5.841558850494648E-4]:2.23930030638E-1,(97[&rate=5.841558850494648E-4]:3.719032447554E-1,98[&rate=5.841558850494648E-4]:5.713567966679E-1)[&rate=5.841558850494648E-4]:1.815906006693E-2)[&rate=5.841558850494648E-4]:1.072327677763E-1)[&rate=5.841558850494648E-4]:1.260707788442E-2,147[&rate=5.841558850494648E-4]:6.383174510296E-1)[&rate=5.841558850494648E-4]:5.449807356441E-2,94[&rate=5.841558850494648E-4]:6.900832841566E-1)[&rate=5.841558850494648E-4]:1.597066412016E-4)[&rate=5.841558850494648E-4]:1.458665158716E-1)[&rate=5.841558850494648E-4]:5.004324137738E-1,(((((44[&rate=5.841558850494648E-4]:4.146303299486E-1,47[&rate=5.841558850494648E-4]:4.200948108229E-1)[&rate=5.841558850494648E-4]:1.588208678282E-1,45[&rate=5.841558850494648E-4]:5.707189573397E-1)[&rate=5.841558850494648E-4]:7.822727042237E-2,51[&rate=5.841558850494648E-4]:6.298205447019E-1)[&rate=5.841558850494648E-4]:9.079121374634E-2,(((43[&rate=5.841558850494648E-4]:5.575564378655E-1,(41[&rate=5.841558850494648E-4]:2.583782980341E-1,(48[&rate=5.841558850494648E-4]:2.751885772849E-1,42[&rate=5.841558850494648E-4]:2.369372111646E-1)[&rate=5.841558850494648E-4]:2.690556774376E-2)[&rate=5.841558850494648E-4]:2.445333310883E-1)[&rate=5.841558850494648E-4]:1.948490550485E-2,46[&rate=5.841558850494648E-4]:5.770413433703E-1)[&rate=5.841558850494648E-4]:1.537251083721E-1,(49[&rate=5.841558850494648E-4]:4.994985478286E-1,50[&rate=5.841558850494648E-4]:4.994985478286E-1)[&rate=5.841558850494648E-4]:1.984810186681E-1)[&rate=5.841558850494648E-4]:1.716771107738E-2)[&rate=5.841558850494648E-4]:1.994589768827E-1,((127[&rate=5.841558850494648E-4]:2.558521483073E0,(121[&rate=5.841558850494648E-4]:2.107835716431E0,((((69[&rate=5.841558850494648E-4]:8.170358533676E-1,((130[&rate=5.841558850494648E-4]:1.338276961797E-1,131[&rate=5.841558850494648E-4]:1.365674222071E-1)[&rate=5.841558850494648E-4]:1.147925606759E-1,(129[&rate=5.841558850494648E-4]:1.227683323341E-1,132[&rate=5.841558850494648E-4]:1.255080583614E-1)[&rate=5.841558850494648E-4]:1.258519245216E-1)[&rate=5.841558850494648E-4]:4.204703910324E-1)[&rate=5.841558850494648E-4]:3.703208317568E-2,118[&rate=5.841558850494648E-4]:8.431090324337E-1)[&rate=5.841558850494648E-4]:7.002510457375E-1,(((((64[&rate=5.841558850494648E-4]:2.283289370983E-1,60[&rate=5.841558850494648E-4]:7.764400559158E-2)[&rate=5.841558850494648E-4]:2.099837796768E-3,65[&rate=5.841558850494648E-4]:7.974384338835E-2)[&rate=5.841558850494648E-4]:1.067082000608E-3,62[&rate=5.841558850494648E-4]:2.725917473067E-1)[&rate=5.841558850494648E-4]:1.093788703426E-1,(61[&rate=5.841558850494648E-4]:2.518812920299E-1,63[&rate=5.841558850494648E-4]:2.107854016188E-1)[&rate=5.841558850494648E-4]:1.300893256194E-1)[&rate=5.841558850494648E-4]:1.091383794374E0,128[&rate=5.841558850494648E-4]:1.333628384626E0)[&rate=5.841558850494648E-4]:7.000566614777E-2)[&rate=5.841558850494648E-4]:9.404354768264E-2,36[&rate=5.841558850494648E-4]:1.548581763459E-2)[&rate=5.841558850494648E-4]:1.289784400186E-2)[&rate=5.841558850494648E-4]:9.589876231247E-3)[&rate=5.841558850494648E-4]:6.673067258446E-2,35[&rate=5.841558850494648E-4]:5.812886798641E-2)[&rate=5.841558850494648E-4]:1.256966394083E-1)[&rate=5.841558850494648E-4]:4.27400146861E-1)[&rate=5.841558850494648E-4]:1.07007843213E-1)[&rate=5.841558850494648E-4]:1.529945018775E-1)[&rate=5.841558850494648E-4]:1.909785461505E-1,(32[&rate=5.841558850494648E-4]:1.231949739887E-1,33[&rate=5.841558850494648E-4]:1.286744260434E-1)[&rate=5.841558850494648E-4]:5.408006465872E-2);
tree STATE_87210000 [&joint=-20979.437024121933,lnP=-20979.437024121933] = [&R] ((((38[&rate=5.357589493743385E-4]:7.854113634021E-1,(((((3[&rate=5.357589493743385E-4]:7.497582608092E-1,(((((83[&rate=5.357589493743385E-4]:1.205784814926E-1,85[&rate=5.357589493743385E-4]:1.205784814926E-1)[&rate=5.357589493743385E-4]:5.343370653453E-3,86[&rate=5.357589493743385E-4]:1.259218521461E-1)[&rate=5.357589493743385E-4]:3.111753125426E-2,(93[&rate=5.357589493743385E-4]:4.009233318503E-2,84[&rate=5.357589493743385E-4]:2.639370304802E-2)[&rate=5.357589493743385E-4]:1.306456803523E-1)[&rate=5.357589493743385E-4]:5.866292127874E-2,(((90[&rate=5.357589493743385E-4]:3.933176114174E-2,91[&rate=5.357589493743385E-4]:3.933176114174E-2)[&rate=5.357589493743385E-4]:2.584967046765E-2,92[&rate=5.357589493743385E-4]:6.518143160939E-2)[&rate=5.357589493743385E-4]:1.617347592055E-1,87[&rate=5.357589493743385E-4]:2.132175606779E-1)[&rate=5.357589493743385E-4]:2.484744001211E-3)[&rate=5.357589493743385E-4]:9.139789221175E-2,(88[&rate=5.357589493743385E-4]:4.738049396006E-3,89[&rate=5.357589493743385E-4]:1.843667953302E-2)[&rate=5.357589493743385E-4]:3.023621474948E-1)[&rate=5.357589493743385E-4]:9.823840913155E-1)[&rate=5.357589493743385E-4]:5.860937046555E-1,(18[&rate=5.357589493743385E-4]:1.039173279319E0,((10[&rate=5.357589493743385E-4]:2.439881744752E-1,15[&rate=5.357589493743385E-4]:2.823443388586E-1)[&rate=5.357589493743385E-4]:4.037567625395E-1,6[&rate=5.357589493743385E-4]:6.313065808503E-1)[&rate=5.357589493743385E-4]:3.448529998389E-1)[&rate=5.357589493743385E-4]:4.11747179296E-1)[&rate=5.357589493743385E-4]:2.787576642058E-1,((((144[&rate=5.357589493743385E-4]:3.085143662559E-1,(141[&rate=5.357589493743385E-4]:1.151624699356E-2,145[&rate=5.357589493743385E-4]:1.425597302114E-2)[&rate=5.357589493743385E-4]:2.997378452897E-1)[&rate=5.357589493743385E-4]:2.727113830261E-1,142[&rate=5.357589493743385E-4]:5.867052013369E-1)[&rate=5.357589493743385E-4]:9.955974504743E-1,((((106[&rate=5.357589493743385E-4]:3.525368529618E-1,(111[&rate=5.357589493743385E-4]:2.739484342727E-1,(139[&rate=5.357589493743385E-4]:3.876600675264E-1,104[&rate=5.357589493743385E-4]:1.958792456086E-1)[&rate=5.357589493743385E-4]:6.163083249974E-2)[&rate=5.357589493743385E-4]:9.502677485339E-2)[&rate=5.357589493743385E-4]:5.896739393244E-1,((148[&rate=5.357589493743385E-4]:3.244411258015E-1,143[&rate=5.357589493743385E-4]:3.217013997741E-1)[&rate=5.357589493743385E-4]:5.54330915569E-1,116[&rate=5.357589493743385E-4]:8.404158769868E-1)[&rate=5.357589493743385E-4]:4.152094269656E-2)[&rate=5.357589493743385E-4]:7.885317568402E-2,(115[&rate=5.357589493743385E-4]:7.587590586176E-1,(((107[&rate=5.357589493743385E-4]:3.002941945612E-1,108[&rate=5.357589493743385E-4]:2.975544685338E-1)[&rate=5.357589493743385E-4]:1.228235511674E-1,((109[&rate=5.357589493743385E-4]:2.613740924621E-1,114[&rate=5.357589493743385E-4]:1.819220376676E-1)[&rate=5.357589493743385E-4]:3.135033419587E-3,112[&rate=5.357589493743385E-4]:2.672488519091E-1)[&rate=5.357589493743385E-4]:1.777867020385E-1)[&rate=5.357589493743385E-4]:3.323260921495E-1,(13[&rate=5.357589493743385E-4]:5.452276016302E-1,19[&rate=5.357589493743385E-4]:5.835837660139E-1)[&rate=5.357589493743385E-4]:2.32134044467E-1)[&rate=5.357589493743385E-4]:6.35891933423E-2)[&rate=5.357589493743385E-4]:2.020309367498E-1)[&rate=5.357589493743385E-4]:2.797941802887E-1,(((9[&rate=5.357589493743385E-4]:5.49738510848E-1,(17[&rate=5.357589493743385E-4]:2.655257845315E-1,14[&rate=5.357589493743385E-4]:2.271696201478E-1)[&rate=5.357589493743385E-4]:3.307880687822E-1)[&rate=5.357589493743385E-4]:4.019156600027E-2,(30[&rate=5.357589493743385E-4]:1.827270034853E-1,4[&rate=5.357589493743385E-4]:1.012426375929E-2)[&rate=5.357589493743385E-4]:5.304907445959E-1)[&rate=5.357589493743385E-4]:4.88944693001E-1,(110[&rate=5.357589493743385E-4]:5.825512710992E-1,((105[&rate=5.357589493743385E-4]:3.878874955472E-1,117[&rate=5.357589493743385E-4]:4.180244818486E-1)[&rate=5.357589493743385E-4]:1.360541705976E-1,113[&rate=5.357589493743385E-4]:5.513389264186E-1)[&rate=5.357589493743385E-4]:3.669179673529E-2)[&rate=5.357589493743385E-4]:4.990632247775E-1)[&rate=5.357589493743385E-4]:2.356820085466E-1)[&rate=5.357589493743385E-4]:8.692395560693E-2)[&rate=5.357589493743385E-4]:3.645719769001E-2,((102[&rate=5.357589493743385E-4]:4.456087839805E-2,((11[&rate=5.357589493743385E-4]:4.214875612133E-1,140[&rate=5.357589493743385E-4]:4.023094790215E-1)[&rate=5.357589493743385E-4]:1.277546523804E-1,(23[&rate=5.357589493743385E-4]:5.174163329236E-1,(25[&rate=5.357589493743385E-4]:4.719729575893E-1,20[&rate=5.357589493743385E-4]:4.527948753976E-1)[&rate=5.357589493743385E-4]:5.640227944399E-2)[&rate=5.357589493743385E-4]:1.167573875192E-1)[&rate=5.357589493743385E-4]:5.610720894619E-1)[&rate=5.357589493743385E-4]:2.912510558798E-1,(24[&rate=5.357589493743385E-4]:9.436087742602E-1,((28[&rate=5.357589493743385E-4]:7.693988565363E-1,21[&rate=5.357589493743385E-4]:7.447413222898E-1)[&rate=5.357589493743385E-4]:4.612640400026E-2,1[&rate=5.357589493743385E-4]:2.922389067359E-2)[&rate=5.357589493743385E-4]:1.335629657784E-1)[&rate=5.357589493743385E-4]:5.538469956341E-1)[&rate=5.357589493743385E-4]:3.637257275747E-2)[&rate=5.357589493743385E-4]:2.451648486625E-1)[&rate=5.357589493743385E-4]:1.626454293476E-1,101[&rate=5.357589493743385E-4]:7.745153329906E-1)[&rate=5.357589493743385E-4]:8.230248167437E-1,((16[&rate=5.357589493743385E-4]:2.698612653337E0,((((97[&rate=5.357589493743385E-4]:3.997996484571E-1,98[&rate=5.357589493743385E-4]:5.992532003696E-1)[&rate=5.357589493743385E-4]:1.006436763413E-2,(96[&rate=5.357589493743385E-4]:3.240959190052E-1,99[&rate=5.357589493743385E-4]:3.596150446881E-1)[&rate=5.357589493743385E-4]:2.715604468129E-1)[&rate=5.357589493743385E-4]:7.355769240084E-2,(95[&rate=5.357589493743385E-4]:6.054974607393E-1,(100[&rate=5.357589493743385E-4]:4.348141377605E-1,94[&rate=5.357589493743385E-4]:4.348141377605E-1)[&rate=5.357589493743385E-4]:8.598386942668E-2)[&rate=5.357589493743385E-4]:8.830676141403E-2)[&rate=5.357589493743385E-4]:5.474380414803E-2,40[&rate=5.357589493743385E-4]:6.092037640063E-1)[&rate=5.357589493743385E-4]:3.91596321304E-3)[&rate=5.357589493743385E-4]:1.055088913804E-2,(((2[&rate=5.357589493743385E-4]:7.55417058842E-1,(31[&rate=5.357589493743385E-4]:8.041720515192E-1,((22[&rate=5.357589493743385E-4]:3.055339751062E-1,27[&rate=5.357589493743385E-4]:3.219723312706E-1)[&rate=5.357589493743385E-4]:4.080284500582E-1,((7[&rate=5.357589493743385E-4]:3.540786442573E-1,8[&rate=5.357589493743385E-4]:3.540786442573E-1)[&rate=5.357589493743385E-4]:1.662641419842E-1,26[&rate=5.357589493743385E-4]:6.2719210131E-1)[&rate=5.357589493743385E-4]:9.732922796402E-2)[&rate=5.357589493743385E-4]:3.581510580681E-2)[&rate=5.357589493743385E-4]:1.786422675969E-1)[&rate=5.357589493743385E-4]:1.741574323918E0,146[&rate=5.357589493743385E-4]:6.604841591653E-1)[&rate=5.357589493743385E-4]:6.42484739286E-2,(39[&rate=5.357589493743385E-4]:5.926876297817E-1,147[&rate=5.357589493743385E-4]:6.50064678962E-1)[&rate=5.357589493743385E-4]:1.182642407736E-2)[&rate=5.357589493743385E-4]:1.915656249836E-2)[&rate=5.357589493743385E-4]:7.053743831089E-4)[&rate=5.357589493743385E-4]:2.293413835907E-1)[&rate=5.357589493743385E-4]:4.456886889965E-1,(((((((41[&rate=5.357589493743385E-4]:2.537158909964E-1,(42[&rate=5.357589493743385E-4]:2.496848093933E-1,48[&rate=5.357589493743385E-4]:2.879361755135E-1)[&rate=5.357589493743385E-4]:9.495562477355E-3)[&rate=5.357589493743385E-4]:2.366366519714E-1,46[&rate=5.357589493743385E-4]:5.449973517107E-1)[&rate=5.357589493743385E-4]:2.631017098104E-2,43[&rate=5.357589493743385E-4]:5.713075226918E-1)[&rate=5.357589493743385E-4]:1.383704082811E-1,(47[&rate=5.357589493743385E-4]:5.581617414543E-1,44[&rate=5.357589493743385E-4]:5.5269726058E-1)[&rate=5.357589493743385E-4]:1.515161895187E-1)[&rate=5.357589493743385E-4]:2.505696836737E-2,(51[&rate=5.357589493743385E-4]:6.892810342612E-1,(49[&rate=5.357589493743385E-4]:4.479419728708E-1,50[&rate=5.357589493743385E-4]:4.479419728708E-1)[&rate=5.357589493743385E-4]:2.358745805161E-1)[&rate=5.357589493743385E-4]:1.813146070761E-2)[&rate=5.357589493743385E-4]:4.142190100146E-2,45[&rate=5.357589493743385E-4]:7.679600790304E-1)[&rate=5.357589493743385E-4]:3.527671643055E-1,(35[&rate=5.357589493743385E-4]:7.787019268175E-2,(36[&rate=5.357589493743385E-4]:5.357703484873E-2,((127[&rate=5.357589493743385E-4]:2.097868521959E0,121[&rate=5.357589493743385E-4]:1.656772631548E0)[&rate=5.357589493743385E-4]:4.000972365683E-1,((128[&rate=5.357589493743385E-4]:1.040239629076E0,((((130[&rate=5.357589493743385E-4]:1.863590911712E-1,131[&rate=5.357589493743385E-4]:1.890988171986E-1)[&rate=5.357589493743385E-4]:6.402564195184E-2,(129[&rate=5.357589493743385E-4]:1.764257928956E-1,132[&rate=5.357589493743385E-4]:1.791655189229E-1)[&rate=5.357589493743385E-4]:7.395894022748E-2)[&rate=5.357589493743385E-4]:4.212342566342E-1,69[&rate=5.357589493743385E-4]:8.195641952368E-1)[&rate=5.357589493743385E-4]:2.05744239091E-2,118[&rate=5.357589493743385E-4]:8.291797150362E-1)[&rate=5.357589493743385E-4]:3.507859414374E-1)[&rate=5.357589493743385E-4]:1.836648672915E-1,((((60[&rate=5.357589493743385E-4]:1.058717520031E-1,64[&rate=5.357589493743385E-4]:2.565566835098E-1)[&rate=5.357589493743385E-4]:8.43883857305E-2,62[&rate=5.357589493743385E-4]:3.820409596513E-1)[&rate=5.357589493743385E-4]:1.359254802019E-2,65[&rate=5.357589493743385E-4]:2.038526857538E-1)[&rate=5.357589493743385E-4]:2.90834715986E-1,(61[&rate=5.357589493743385E-4]:1.202248657374E-1,63[&rate=5.357589493743385E-4]:7.91289753264E-2)[&rate=5.357589493743385E-4]:5.662433579201E-1)[&rate=5.357589493743385E-4]:6.771623001076E-1)[&rate=5.357589493743385E-4]:2.357050977759E-1)[&rate=5.357589493743385E-4]:7.615922152685E-2)[&rate=5.357589493743385E-4]:7.086850029877E-2)[&rate=5.357589493743385E-4]:2.874861396578E-1)[&rate=5.357589493743385E-4]:2.633782735435E-1)[&rate=5.357589493743385E-4]:2.16142202583E-1,(((67[&rate=5.357589493743385E-4]:1.109905199916E-1,(122[&rate=5.357589493743385E-4]:3.310382765411E-1,(123[&rate=5.357589493743385E-4]:6.544700514402E-2,124[&rate=5.357589493743385E-4]:6.271476470689E-2)[&rate=5.357589493743385E-4]:2.655912713971E-1)[&rate=5.357589493743385E-4]:2.812247937911E-1)[&rate=5.357589493743385E-4]:2.399937281338E-1,(66[&rate=5.357589493743385E-4]:2.741920826661E-1,(126[&rate=5.357589493743385E-4]:1.242621218601E0,((119[&rate=5.357589493743385E-4]:1.294334773462E0,120[&rate=5.357589493743385E-4]:1.198444362503E0)[&rate=5.357589493743385E-4]:3.129801989062E-1,(135[&rate=5.357589493743385E-4]:8.1824407235E-1,(138[&rate=5.357589493743385E-4]:1.449616550747E-1,136[&rate=5.357589493743385E-4]:1.345480575952E-2)[&rate=5.357589493743385E-4]:8.732824172753E-1)[&rate=5.357589493743385E-4]:4.41125694539E-1)[&rate=5.357589493743385E-4]:4.210087688762E-1)[&rate=5.357589493743385E-4]:2.787450537502E-1)[&rate=5.357589493743385E-4]:7.679216545926E-2)[&rate=5.357589493743385E-4]:3.455801737366E-1,((125[&rate=5.357589493743385E-4]:9.00908902011E-1,((((103[&rate=5.357589493743385E-4]:6.982944597765E-1,((12[&rate=5.357589493743385E-4]:3.03788456234E-1,5[&rate=5.357589493743385E-4]:2.654322918506E-1)[&rate=5.357589493743385E-4]:2.455062870009E-1,29[&rate=5.357589493743385E-4]:6.561440583035E-1)[&rate=5.357589493743385E-4]:2.750271138018E-1)[&rate=5.357589493743385E-4]:1.721160223486E0,52[&rate=5.357589493743385E-4]:7.551609487012E-1)[&rate=5.357589493743385E-4]:1.16602743401E-1,((75[&rate=5.357589493743385E-4]:3.363484954581E-1,((70[&rate=5.357589493743385E-4]:2.047579789718E-1,76[&rate=5.357589493743385E-4]:2.431141433553E-1)[&rate=5.357589493743385E-4]:3.9644586288E-2,74[&rate=5.357589493743385E-4]:2.827587296433E-1)[&rate=5.357589493743385E-4]:5.358976581486E-2)[&rate=5.357589493743385E-4]:2.726552307611E-1,((77[&rate=5.357589493743385E-4]:3.926584405742E-1,((79[&rate=5.357589493743385E-4]:2.155202681733E-1,82[&rate=5.357589493743385E-4]:2.237394462554E-1)[&rate=5.357589493743385E-4]:4.787714280047E-2,((72[&rate=5.357589493743385E-4]:1.256963790533E-1,78[&rate=5.357589493743385E-4]:1.476141872726E-1)[&rate=5.357589493743385E-4]:9.805659754355E-2,71[&rate=5.357589493743385E-4]:2.182735245421E-1)[&rate=5.357589493743385E-4]:1.772662615765E-2)[&rate=5.357589493743385E-4]:9.364459124429E-2)[&rate=5.357589493743385E-4]:2.176885475689E-3,(73[&rate=5.357589493743385E-4]:3.950310545486E-1,(80[&rate=5.357589493743385E-4]:1.367531060516E-1,81[&rate=5.357589493743385E-4]:1.367531060516E-1)[&rate=5.357589493743385E-4]:2.089628800038E-1)[&rate=5.357589493743385E-4]:5.283723556005E-3)[&rate=5.357589493743385E-4]:2.086889481147E-1)[&rate=5.357589493743385E-4]:1.001026303184E0)[&rate=5.357589493743385E-4]:6.837180979656E-2,((137[&rate=5.357589493743385E-4]:7.309784019132E-1,(133[&rate=5.357589493743385E-4]:6.362079840872E-1,134[&rate=5.357589493743385E-4]:6.060709977861E-1)[&rate=5.357589493743385E-4]:5.367452741494E-2)[&rate=5.357589493743385E-4]:9.657482090164E-1,53[&rate=5.357589493743385E-4]:8.735512235503E-1)[&rate=5.357589493743385E-4]:5.838755703706E-2)[&rate=5.357589493743385E-4]:1.793526350849E-1)[&rate=5.357589493743385E-4]:4.347937612478E-1,((((56[&rate=5.357589493743385E-4]:3.630976897938E-1,55[&rate=5.357589493743385E-4]:3.630976897938E-1)[&rate=5.357589493743385E-4]:3.573066182811E-2,(((54[&rate=5.357589493743385E-4]:7.143816752904E-2,59[&rate=5.357589493743385E-4]:1.096895336493E-1)[&rate=5.357589493743385E-4]:3.020124294096E-2,37[&rate=5.357589493743385E-4]:1.781421427104E-1)[&rate=5.357589493743385E-4]:2.110079059853E-1,58[&rate=5.357589493743385E-4]:3.700243656356E-1)[&rate=5.357589493743385E-4]:5.612639035802E-2)[&rate=5.357589493743385E-4]:1.217787836618E-1,57[&rate=5.357589493743385E-4]:5.315360970324E-1)[&rate=5.357589493743385E-4]:2.015721542076E-1,68[&rate=5.357589493743385E-4]:6.811956829339E-1)[&rate=5.357589493743385E-4]:4.878403136582E-1)[&rate=5.357589493743385E-4]:7.524906304215E-2)[&rate=5.357589493743385E-4]:1.483123866041E-1)[&rate=5.357589493743385E-4]:2.29103092169E-1,((32[&rate=5.357589493743385E-4]:8.545381287861E-2,34[&rate=5.357589493743385E-4]:1.073716210977E-1)[&rate=5.357589493743385E-4]:5.968119638217E-2,33[&rate=5.357589493743385E-4]:1.506144613155E-1)[&rate=5.357589493743385E-4]:4.391338452514E-2);
tree STATE_87220000 [&joint=-20962.01434340506,lnP=-20962.01434340506] = [&R] (33[&rate=5.393093916306794E-4]:4.849322381705E-2,((34[&rate=5.393093916306794E-4]:9.82766828668E-3,((((38[&rate=5.393093916306794E-4]:8.821540086734E-1,(((((39[&rate=5.393093916306794E-4]:5.994652843291E-1,16[&rate=5.393093916306794E-4]:2.684958210446E0)[&rate=5.393093916306794E-4]:7.566308665521E-3,146[&rate=5.393093916306794E-4]:7.272501722295E-1)[&rate=5.393093916306794E-4]:1.120872635079E-2,(((((3[&rate=5.393093916306794E-4]:5.863926741401E-1,(((83[&rate=5.393093916306794E-4]:1.299439044786E-1,(86[&rate=5.393093916306794E-4]:1.26821909903E-1,(93[&rate=5.393093916306794E-4]:1.161674336368E-1,(85[&rate=5.393093916306794E-4]:4.974035433196E-2,84[&rate=5.393093916306794E-4]:4.974035433196E-2)[&rate=5.393093916306794E-4]:5.272844916779E-2)[&rate=5.393093916306794E-4]:2.435310640325E-2)[&rate=5.393093916306794E-4]:3.121994575568E-3)[&rate=5.393093916306794E-4]:9.255489015481E-2,(87[&rate=5.393093916306794E-4]:1.350089218372E-1,((90[&rate=5.393093916306794E-4]:9.466641698659E-2,91[&rate=5.393093916306794E-4]:9.466641698659E-2)[&rate=5.393093916306794E-4]:3.769201207897E-2,92[&rate=5.393093916306794E-4]:1.323584290656E-1)[&rate=5.393093916306794E-4]:1.634912290862E-2)[&rate=5.393093916306794E-4]:8.748987279621E-2)[&rate=5.393093916306794E-4]:7.103779228696E-2,(88[&rate=5.393093916306794E-4]:8.970012236694E-2,89[&rate=5.393093916306794E-4]:1.03398752504E-1)[&rate=5.393093916306794E-4]:2.038364645534E-1)[&rate=5.393093916306794E-4]:8.325821146169E-1)[&rate=5.393093916306794E-4]:2.400836737814E-1,((6[&rate=5.393093916306794E-4]:6.466354897497E-1,18[&rate=5.393093916306794E-4]:7.096491883799E-1)[&rate=5.393093916306794E-4]:5.689852059485E-2,(10[&rate=5.393093916306794E-4]:5.880865707911E-1,15[&rate=5.393093916306794E-4]:6.264427351746E-1)[&rate=5.393093916306794E-4]:1.318857957178E-1)[&rate=5.393093916306794E-4]:1.749971320974E-1)[&rate=5.393093916306794E-4]:6.08576523549E-1,(((((((139[&rate=5.393093916306794E-4]:4.507133965973E-1,104[&rate=5.393093916306794E-4]:2.589325746795E-1)[&rate=5.393093916306794E-4]:3.532718662182E-3,(106[&rate=5.393093916306794E-4]:3.907456793834E-2,111[&rate=5.393093916306794E-4]:5.551292410272E-2)[&rate=5.393093916306794E-4]:2.233907254034E-1)[&rate=5.393093916306794E-4]:4.724188212016E-1,(116[&rate=5.393093916306794E-4]:6.491643245253E-1,(148[&rate=5.393093916306794E-4]:2.388070796822E-1,143[&rate=5.393093916306794E-4]:2.360673536548E-1)[&rate=5.393093916306794E-4]:4.487134092268E-1)[&rate=5.393093916306794E-4]:2.544581741525E-2)[&rate=5.393093916306794E-4]:1.100277845326E-1,(((13[&rate=5.393093916306794E-4]:5.388024640016E-1,19[&rate=5.393093916306794E-4]:5.771586283853E-1)[&rate=5.393093916306794E-4]:1.930027664176E-1,115[&rate=5.393093916306794E-4]:6.496134495974E-1)[&rate=5.393093916306794E-4]:3.66345105192E-2,((107[&rate=5.393093916306794E-4]:2.70388459424E-1,108[&rate=5.393093916306794E-4]:2.676487333966E-1)[&rate=5.393093916306794E-4]:3.896523338738E-1,((112[&rate=5.393093916306794E-4]:3.136314495699E-1,114[&rate=5.393093916306794E-4]:2.314396687481E-1)[&rate=5.393093916306794E-4]:1.491840072637E-1,109[&rate=5.393093916306794E-4]:4.600757308063E-1)[&rate=5.393093916306794E-4]:2.191431446832E-1)[&rate=5.393093916306794E-4]:8.648113942153E-2)[&rate=5.393093916306794E-4]:9.838996635656E-2)[&rate=5.393093916306794E-4]:2.729191116057E-1,((17[&rate=5.393093916306794E-4]:5.58199206064E-1,14[&rate=5.393093916306794E-4]:5.198430416803E-1)[&rate=5.393093916306794E-4]:2.389260405086E-1,((113[&rate=5.393093916306794E-4]:6.88167580956E-1,(110[&rate=5.393093916306794E-4]:6.408222012504E-1,(117[&rate=5.393093916306794E-4]:3.255236205027E-1,105[&rate=5.393093916306794E-4]:2.953866342014E-1)[&rate=5.393093916306794E-4]:3.235177588299E-1)[&rate=5.393093916306794E-4]:4.186592765094E-2)[&rate=5.393093916306794E-4]:1.802906499013E-2,(9[&rate=5.393093916306794E-4]:5.930186623563E-1,(30[&rate=5.393093916306794E-4]:1.811853953243E-1,4[&rate=5.393093916306794E-4]:8.582655598239E-3)[&rate=5.393093916306794E-4]:5.35120938265E-1)[&rate=5.393093916306794E-4]:1.049588055077E-1)[&rate=5.393093916306794E-4]:5.257243624281E-2)[&rate=5.393093916306794E-4]:3.809797367117E-1)[&rate=5.393093916306794E-4]:9.344369360352E-2,((144[&rate=5.393093916306794E-4]:1.893016071705E-1,(145[&rate=5.393093916306794E-4]:1.717185321117E-1,141[&rate=5.393093916306794E-4]:1.689788060841E-1)[&rate=5.393093916306794E-4]:2.306252711374E-2)[&rate=5.393093916306794E-4]:1.43826526471E-1,142[&rate=5.393093916306794E-4]:3.386075856965E-1)[&rate=5.393093916306794E-4]:1.067187666534E0)[&rate=5.393093916306794E-4]:9.755209091254E-2,(((11[&rate=5.393093916306794E-4]:6.9837030005E-1,140[&rate=5.393093916306794E-4]:6.791922178583E-1)[&rate=5.393093916306794E-4]:2.474651384956E-1,(23[&rate=5.393093916306794E-4]:9.994631536813E-1,(20[&rate=5.393093916306794E-4]:7.152692635791E-1,25[&rate=5.393093916306794E-4]:7.344473457708E-1)[&rate=5.393093916306794E-4]:2.759747120201E-1)[&rate=5.393093916306794E-4]:3.130379171352E-2)[&rate=5.393093916306794E-4]:3.320604066286E-1,((24[&rate=5.393093916306794E-4]:1.07036674176E0,((28[&rate=5.393093916306794E-4]:5.810591880571E-1,21[&rate=5.393093916306794E-4]:5.564016538106E-1)[&rate=5.393093916306794E-4]:3.231124181698E-1,1[&rate=5.393093916306794E-4]:1.17870236364E-1)[&rate=5.393093916306794E-4]:1.716745875876E-1)[&rate=5.393093916306794E-4]:1.923210210926E-1,102[&rate=5.393093916306794E-4]:1.01043927236E-1)[&rate=5.393093916306794E-4]:1.110984932808E-1)[&rate=5.393093916306794E-4]:4.462958016039E-2)[&rate=5.393093916306794E-4]:1.810205968207E-1)[&rate=5.393093916306794E-4]:2.075348535999E-1,101[&rate=5.393093916306794E-4]:6.398479990428E-1)[&rate=5.393093916306794E-4]:6.95586624943E-1,(2[&rate=5.393093916306794E-4]:8.921150750214E-1,((31[&rate=5.393093916306794E-4]:6.590888457036E-1,(22[&rate=5.393093916306794E-4]:2.583513007959E-1,27[&rate=5.393093916306794E-4]:2.747896569603E-1)[&rate=5.393093916306794E-4]:3.459430243596E-1)[&rate=5.393093916306794E-4]:1.556813815186E-1,(26[&rate=5.393093916306794E-4]:6.394629157184E-1,(7[&rate=5.393093916306794E-4]:1.552583322338E-1,8[&rate=5.393093916306794E-4]:1.552583322338E-1)[&rate=5.393093916306794E-4]:3.77355268416E-1)[&rate=5.393093916306794E-4]:1.314716950655E-1)[&rate=5.393093916306794E-4]:3.047421080733E-1)[&rate=5.393093916306794E-4]:1.4268811928E0)[&rate=5.393093916306794E-4]:2.559698543534E-1)[&rate=5.393093916306794E-4]:5.157124269037E-2,147[&rate=5.393093916306794E-4]:7.271886112161E-1)[&rate=5.393093916306794E-4]:6.602682212705E-3,((((96[&rate=5.393093916306794E-4]:6.96547113881E-1,99[&rate=5.393093916306794E-4]:7.320662395638E-1)[&rate=5.393093916306794E-4]:3.642677844893E-2,(97[&rate=5.393093916306794E-4]:3.298006400264E-1,98[&rate=5.393093916306794E-4]:5.292541919389E-1)[&rate=5.393093916306794E-4]:2.173809025767E-1)[&rate=5.393093916306794E-4]:7.929581979626E-3,(95[&rate=5.393093916306794E-4]:4.717872773019E-1,(100[&rate=5.393093916306794E-4]:2.614344788444E-1,94[&rate=5.393093916306794E-4]:2.614344788444E-1)[&rate=5.393093916306794E-4]:1.256533449054E-1)[&rate=5.393093916306794E-4]:2.93706360942E-1)[&rate=5.393093916306794E-4]:1.595392379712E-2,40[&rate=5.393093916306794E-4]:6.42103299746E-1)[&rate=5.393093916306794E-4]:3.431094450247E-2)[&rate=5.393093916306794E-4]:2.74045775354E-1)[&rate=5.393093916306794E-4]:2.572807854746E-1,((35[&rate=5.393093916306794E-4]:3.072567731888E-2,(((128[&rate=5.393093916306794E-4]:1.08132865542E0,((118[&rate=5.393093916306794E-4]:7.390129767788E-1,((129[&rate=5.393093916306794E-4]:2.65987372146E-1,((130[&rate=5.393093916306794E-4]:1.088651059853E-1,131[&rate=5.393093916306794E-4]:1.116048320127E-1)[&rate=5.393093916306794E-4]:8.094336274587E-2,132[&rate=5.393093916306794E-4]:1.925481947586E-1)[&rate=5.393093916306794E-4]:7.617890341477E-2)[&rate=5.393093916306794E-4]:1.999485498196E-1,69[&rate=5.393093916306794E-4]:6.138811274451E-1)[&rate=5.393093916306794E-4]:1.360907534433E-1)[&rate=5.393093916306794E-4]:4.791953335584E-1,(((60[&rate=5.393093916306794E-4]:1.251444646003E-1,(64[&rate=5.393093916306794E-4]:2.404114815006E-1,65[&rate=5.393093916306794E-4]:8.972654999387E-2)[&rate=5.393093916306794E-4]:3.541791460642E-2)[&rate=5.393093916306794E-4]:1.007436319644E-2,62[&rate=5.393093916306794E-4]:3.269996497145E-1)[&rate=5.393093916306794E-4]:3.164560900665E-1,(61[&rate=5.393093916306794E-4]:9.863817693181E-2,63[&rate=5.393093916306794E-4]:5.754228652077E-2)[&rate=5.393093916306794E-4]:5.448175628492E-1)[&rate=5.393093916306794E-4]:5.747525705562E-1)[&rate=5.393093916306794E-4]:2.846372479728E-3)[&rate=5.393093916306794E-4]:4.082556228159E-1,(121[&rate=5.393093916306794E-4]:2.084930626986E0,127[&rate=5.393093916306794E-4]:2.526026517397E0)[&rate=5.393093916306794E-4]:1.913925221837E-3)[&rate=5.393093916306794E-4]:4.353014454309E-2,36[&rate=5.393093916306794E-4]:5.092264195673E-2)[&rate=5.393093916306794E-4]:2.637837782791E-2)[&rate=5.393093916306794E-4]:1.053012294105E-1,((((((49[&rate=5.393093916306794E-4]:6.148973865773E-1,50[&rate=5.393093916306794E-4]:6.148973865773E-1)[&rate=5.393093916306794E-4]:5.180719413489E-2,44[&rate=5.393093916306794E-4]:6.940269850837E-1)[&rate=5.393093916306794E-4]:1.665861096757E-2,((43[&rate=5.393093916306794E-4]:4.367601665196E-1,46[&rate=5.393093916306794E-4]:4.367601665196E-1)[&rate=5.393093916306794E-4]:1.454547725366E-2,((48[&rate=5.393093916306794E-4]:3.80886487936E-1,41[&rate=5.393093916306794E-4]:3.371706409416E-1)[&rate=5.393093916306794E-4]:1.163588216132E-2,42[&rate=5.393093916306794E-4]:3.542710039771E-1)[&rate=5.393093916306794E-4]:4.78543119274E-2)[&rate=5.393093916306794E-4]:2.648444331523E-1)[&rate=5.393093916306794E-4]:8.105669823032E-3,47[&rate=5.393093916306794E-4]:7.242557467486E-1)[&rate=5.393093916306794E-4]:2.401439451161E-4,51[&rate=5.393093916306794E-4]:6.971734863222E-1)[&rate=5.393093916306794E-4]:4.063261527257E-2,45[&rate=5.393093916306794E-4]:7.569317846549E-1)[&rate=5.393093916306794E-4]:1.344660330709E-1)[&rate=5.393093916306794E-4]:4.010424409031E-1)[&rate=5.393093916306794E-4]:2.959451257346E-1,((66[&rate=5.393093916306794E-4]:1.075261837516E-1,((119[&rate=5.393093916306794E-4]:1.683540545621E0,((135[&rate=5.393093916306794E-4]:4.324808433761E-1,(138[&rate=5.393093916306794E-4]:2.369040125197E-1,136[&rate=5.393093916306794E-4]:1.053971632045E-1)[&rate=5.393093916306794E-4]:3.955768308564E-1)[&rate=5.393093916306794E-4]:8.653211999449E-1,120[&rate=5.393093916306794E-4]:1.549856837842E0)[&rate=5.393093916306794E-4]:3.779329682049E-2)[&rate=5.393093916306794E-4]:7.627874493215E-2,126[&rate=5.393093916306794E-4]:9.741167679093E-1)[&rate=5.393093916306794E-4]:3.805836055273E-1)[&rate=5.393093916306794E-4]:1.136225391665E-1,(67[&rate=5.393093916306794E-4]:1.753035101027E-1,(122[&rate=5.393093916306794E-4]:5.004447143001E-1,(123[&rate=5.393093916306794E-4]:4.816358783612E-1,124[&rate=5.393093916306794E-4]:4.789036379241E-1)[&rate=5.393093916306794E-4]:1.88088359389E-2)[&rate=5.393093916306794E-4]:1.761313461432E-1)[&rate=5.393093916306794E-4]:4.584521281547E-2)[&rate=5.393093916306794E-4]:6.11865750449E-1)[&rate=5.393093916306794E-4]:2.289432709516E-2,((125[&rate=5.393093916306794E-4]:7.177391041524E-1,((((75[&rate=5.393093916306794E-4]:6.176173701154E-1,(76[&rate=5.393093916306794E-4]:2.908304162037E-1,(70[&rate=5.393093916306794E-4]:2.182745876316E-1,74[&rate=5.393093916306794E-4]:2.566307520151E-1)[&rate=5.393093916306794E-4]:3.419966418866E-2)[&rate=5.393093916306794E-4]:3.267869539117E-1)[&rate=5.393093916306794E-4]:1.062671993008E-1,((73[&rate=5.393093916306794E-4]:4.000112417719E-1,((79[&rate=5.393093916306794E-4]:2.088251536117E-1,(72[&rate=5.393093916306794E-4]:2.745355231626E-2,78[&rate=5.393093916306794E-4]:4.937136053558E-2)[&rate=5.393093916306794E-4]:1.594537930761E-1)[&rate=5.393093916306794E-4]:6.998912959621E-2,82[&rate=5.393093916306794E-4]:2.870334612899E-1)[&rate=5.393093916306794E-4]:8.010106815327E-2)[&rate=5.393093916306794E-4]:3.169608949367E-2,((71[&rate=5.393093916306794E-4]:2.538900110687E-1,(80[&rate=5.393093916306794E-4]:4.957795589311E-2,81[&rate=5.393093916306794E-4]:4.957795589311E-2)[&rate=5.393093916306794E-4]:2.234901373674E-1)[&rate=5.393093916306794E-4]:3.812700720219E-2,77[&rate=5.393093916306794E-4]:3.550307169011E-1)[&rate=5.393093916306794E-4]:7.119716230984E-2)[&rate=5.393093916306794E-4]:2.921772381506E-1)[&rate=5.393093916306794E-4]:8.775691862336E-1,53[&rate=5.393093916306794E-4]:8.549906970377E-1)[&rate=5.393093916306794E-4]:1.382493256314E-3,((52[&rate=5.393093916306794E-4]:6.245352368057E-1,(103[&rate=5.393093916306794E-4]:6.117709843769E-1,((12[&rate=5.393093916306794E-4]:5.22652933387E-2,5[&rate=5.393093916306794E-4]:1.390912895524E-2)[&rate=5.393093916306794E-4]:3.829118833373E-1,29[&rate=5.393093916306794E-4]:5.420264917445E-1)[&rate=5.393093916306794E-4]:3.026212049611E-1)[&rate=5.393093916306794E-4]:1.67705798699E0)[&rate=5.393093916306794E-4]:1.78971224512E-1,(134[&rate=5.393093916306794E-4]:5.97369102491E-1,(133[&rate=5.393093916306794E-4]:3.183356226167E-1,137[&rate=5.393093916306794E-4]:3.594315130277E-1)[&rate=5.393093916306794E-4]:3.091704661755E-1)[&rate=5.393093916306794E-4]:9.498831481823E-1)[&rate=5.393093916306794E-4]:6.106345028776E-2)[&rate=5.393093916306794E-4]:7.174842751954E-2)[&rate=5.393093916306794E-4]:6.26477859541E-1,((57[&rate=5.393093916306794E-4]:2.683623104607E-1,((54[&rate=5.393093916306794E-4]:1.280281700279E-1,37[&rate=5.393093916306794E-4]:2.045309022683E-1)[&rate=5.393093916306794E-4]:7.880546535376E-2,((56[&rate=5.393093916306794E-4]:2.062006061251E-1,55[&rate=5.393093916306794E-4]:2.062006061251E-1)[&rate=5.393093916306794E-4]:2.384111266037E-2,(59[&rate=5.393093916306794E-4]:2.29943128246E-1,58[&rate=5.393093916306794E-4]:2.490688113061E-1)[&rate=5.393093916306794E-4]:8.295311851094E-3)[&rate=5.393093916306794E-4]:6.846561404778E-3)[&rate=5.393093916306794E-4]:2.054506852168E-2)[&rate=5.393093916306794E-4]:2.73973528309E-1,68[&rate=5.393093916306794E-4]:4.904232704636E-1)[&rate=5.393093916306794E-4]:6.87127026563E-1)[&rate=5.393093916306794E-4]:2.26079141208E-1)[&rate=5.393093916306794E-4]:1.693256645444E-2)[&rate=5.393093916306794E-4]:4.963540530763E-2,32[&rate=5.393093916306794E-4]:3.754526537522E-2)[&rate=5.393093916306794E-4]:5.468506387113E-3);
tree STATE_87230000 [&joint=-20974.16343729564,lnP=-20974.16343729564] = [&R] ((33[&rate=5.850188227006326E-4]:7.396354760298E-2,((((38[&rate=5.850188227006326E-4]:6.979093464866E-1,(40[&rate=5.850188227006326E-4]:6.789813706487E-1,(((16[&rate=5.850188227006326E-4]:2.316554680467E0,(((((18[&rate=5.850188227006326E-4]:5.857937954621E-1,6[&rate=5.850188227006326E-4]:5.22780096832E-1)[&rate=5.850188227006326E-4]:4.390889853668E-2,(10[&rate=5.850188227006326E-4]:5.132454052218E-1,15[&rate=5.850188227006326E-4]:5.516015696052E-1)[&rate=5.850188227006326E-4]:6.988194631128E-2)[&rate=5.850188227006326E-4]:2.924358555158E-1,(((87[&rate=5.850188227006326E-4]:1.095250818164E-1,(88[&rate=5.850188227006326E-4]:8.807654601084E-2,89[&rate=5.850188227006326E-4]:1.017751761479E-1)[&rate=5.850188227006326E-4]:2.144853580561E-2)[&rate=5.850188227006326E-4]:2.341888664867E-1,((((83[&rate=5.850188227006326E-4]:6.405754681095E-2,93[&rate=5.850188227006326E-4]:7.775617694796E-2)[&rate=5.850188227006326E-4]:4.967589909108E-2,86[&rate=5.850188227006326E-4]:1.13733445902E-1)[&rate=5.850188227006326E-4]:1.078223496701E-2,(84[&rate=5.850188227006326E-4]:1.164972040287E-1,85[&rate=5.850188227006326E-4]:1.164972040287E-1)[&rate=5.850188227006326E-4]:8.018476840312E-3)[&rate=5.850188227006326E-4]:8.838498745067E-2,((90[&rate=5.850188227006326E-4]:5.786995495751E-2,91[&rate=5.850188227006326E-4]:5.786995495751E-2)[&rate=5.850188227006326E-4]:3.866642896506E-2,92[&rate=5.850188227006326E-4]:9.653638392257E-2)[&rate=5.850188227006326E-4]:1.300629145342E-1)[&rate=5.850188227006326E-4]:1.308132799834E-1)[&rate=5.850188227006326E-4]:9.549918238644E-1,3[&rate=5.850188227006326E-4]:7.589797447704E-1)[&rate=5.850188227006326E-4]:4.809031159361E-2)[&rate=5.850188227006326E-4]:5.417351043048E-1,((((24[&rate=5.850188227006326E-4]:1.170723373313E0,((28[&rate=5.850188227006326E-4]:8.1997953216E-1,21[&rate=5.850188227006326E-4]:7.953219979136E-1)[&rate=5.850188227006326E-4]:9.723767636896E-2,1[&rate=5.850188227006326E-4]:1.30915838666E-1)[&rate=5.850188227006326E-4]:2.589856168391E-1)[&rate=5.850188227006326E-4]:1.65233439045E-1,(102[&rate=5.850188227006326E-4]:9.47126497416E-2,((11[&rate=5.850188227006326E-4]:6.6384751136E-1,140[&rate=5.850188227006326E-4]:6.446694291683E-1)[&rate=5.850188227006326E-4]:9.671246184378E-2,((25[&rate=5.850188227006326E-4]:5.566969531411E-1,20[&rate=5.850188227006326E-4]:5.375188709494E-1)[&rate=5.850188227006326E-4]:1.730924829069E-2,23[&rate=5.850188227006326E-4]:5.630472973222E-1)[&rate=5.850188227006326E-4]:2.824441827308E-1)[&rate=5.850188227006326E-4]:3.999061011953E-1)[&rate=5.850188227006326E-4]:7.960032700035E-2)[&rate=5.850188227006326E-4]:4.077639921827E-2,((144[&rate=5.850188227006326E-4]:3.524247183236E-1,(145[&rate=5.850188227006326E-4]:1.508212816346E-1,141[&rate=5.850188227006326E-4]:1.48081555607E-1)[&rate=5.850188227006326E-4]:2.070828887439E-1)[&rate=5.850188227006326E-4]:7.135959853836E-2,142[&rate=5.850188227006326E-4]:4.292637689169E-1)[&rate=5.850188227006326E-4]:1.032400949509E0)[&rate=5.850188227006326E-4]:4.6359866092E-2,((((116[&rate=5.850188227006326E-4]:5.629411313883E-1,(111[&rate=5.850188227006326E-4]:4.32431022004E-1,((104[&rate=5.850188227006326E-4]:1.233373121436E-1,106[&rate=5.850188227006326E-4]:1.233373121436E-1)[&rate=5.850188227006326E-4]:1.529506741058E-1,139[&rate=5.850188227006326E-4]:4.680688081672E-1)[&rate=5.850188227006326E-4]:1.397046795902E-1)[&rate=5.850188227006326E-4]:2.072224381515E-1)[&rate=5.850188227006326E-4]:1.612118818862E-2,(148[&rate=5.850188227006326E-4]:1.062954661261E-1,143[&rate=5.850188227006326E-4]:1.035557400988E-1)[&rate=5.850188227006326E-4]:5.111230178345E-1)[&rate=5.850188227006326E-4]:1.994354828842E-1,((115[&rate=5.850188227006326E-4]:5.852519832971E-1,(13[&rate=5.850188227006326E-4]:4.584892229616E-1,19[&rate=5.850188227006326E-4]:4.968453873453E-1)[&rate=5.850188227006326E-4]:2.089545411573E-1)[&rate=5.850188227006326E-4]:1.338779039361E-1,((107[&rate=5.850188227006326E-4]:4.341242820993E-1,((112[&rate=5.850188227006326E-4]:1.553770136739E-1,114[&rate=5.850188227006326E-4]:7.318523285205E-2)[&rate=5.850188227006326E-4]:2.161776962151E-1,109[&rate=5.850188227006326E-4]:3.688149838616E-1)[&rate=5.850188227006326E-4]:8.448738042937E-2)[&rate=5.850188227006326E-4]:1.56468387683E-2,108[&rate=5.850188227006326E-4]:4.470313948402E-1)[&rate=5.850188227006326E-4]:3.296327389683E-1)[&rate=5.850188227006326E-4]:5.936791522797E-2)[&rate=5.850188227006326E-4]:2.719519727397E-1,(((30[&rate=5.850188227006326E-4]:3.499519859972E-1,4[&rate=5.850188227006326E-4]:1.773492462711E-1)[&rate=5.850188227006326E-4]:4.922057425581E-1,((17[&rate=5.850188227006326E-4]:4.204162385877E-1,14[&rate=5.850188227006326E-4]:3.820600742041E-1)[&rate=5.850188227006326E-4]:3.391094125687E-1,9[&rate=5.850188227006326E-4]:7.129503086907E-1)[&rate=5.850188227006326E-4]:5.919748631693E-3)[&rate=5.850188227006326E-4]:5.117056022517E-2,((105[&rate=5.850188227006326E-4]:4.453948584871E-1,110[&rate=5.850188227006326E-4]:4.673126667062E-1)[&rate=5.850188227006326E-4]:1.143270025878E-1,(117[&rate=5.850188227006326E-4]:5.494849817921E-1,113[&rate=5.850188227006326E-4]:5.467452557645E-1)[&rate=5.850188227006326E-4]:4.037386558417E-2)[&rate=5.850188227006326E-4]:1.911406742809E-1)[&rate=5.850188227006326E-4]:3.54381760393E-1)[&rate=5.850188227006326E-4]:2.027802887692E-1)[&rate=5.850188227006326E-4]:9.00956446439E-2)[&rate=5.850188227006326E-4]:4.571946524138E-1,101[&rate=5.850188227006326E-4]:8.03260087055E-1)[&rate=5.850188227006326E-4]:4.009658262885E-1)[&rate=5.850188227006326E-4]:3.983265195256E-1,39[&rate=5.850188227006326E-4]:6.293882738754E-1)[&rate=5.850188227006326E-4]:1.193981108421E-2,(((2[&rate=5.850188227006326E-4]:1.10182992308E0,(((26[&rate=5.850188227006326E-4]:5.244532491256E-1,(7[&rate=5.850188227006326E-4]:2.034131670543E-1,8[&rate=5.850188227006326E-4]:2.034131670543E-1)[&rate=5.850188227006326E-4]:2.141907670027E-1)[&rate=5.850188227006326E-4]:2.285617494515E-1,(22[&rate=5.850188227006326E-4]:2.342745730098E-1,27[&rate=5.850188227006326E-4]:2.507129291742E-1)[&rate=5.850188227006326E-4]:5.077815214576E-1)[&rate=5.850188227006326E-4]:2.140772156713E-1,31[&rate=5.850188227006326E-4]:1.010927830687E0)[&rate=5.850188227006326E-4]:3.182993526676E-1)[&rate=5.850188227006326E-4]:1.463931378844E0,147[&rate=5.850188227006326E-4]:6.664125482755E-1)[&rate=5.850188227006326E-4]:2.477513083227E-2,(146[&rate=5.850188227006326E-4]:7.521532976009E-1,(((99[&rate=5.850188227006326E-4]:5.230215135599E-1,96[&rate=5.850188227006326E-4]:4.875023878771E-1)[&rate=5.850188227006326E-4]:2.308633006828E-1,(98[&rate=5.850188227006326E-4]:6.629991097391E-1,97[&rate=5.850188227006326E-4]:4.635455578266E-1)[&rate=5.850188227006326E-4]:6.902778100648E-2)[&rate=5.850188227006326E-4]:1.405614321693E-2,(95[&rate=5.850188227006326E-4]:4.488014663856E-1,(100[&rate=5.850188227006326E-4]:1.423379869046E-1,94[&rate=5.850188227006326E-4]:1.423379869046E-1)[&rate=5.850188227006326E-4]:2.21764025929E-1)[&rate=5.850188227006326E-4]:3.082105293256E-1)[&rate=5.850188227006326E-4]:1.426698494981E-2)[&rate=5.850188227006326E-4]:1.875911561429E-3)[&rate=5.850188227006326E-4]:7.517455032215E-3)[&rate=5.850188227006326E-4]:3.765328568906E-2)[&rate=5.850188227006326E-4]:8.723398676699E-2)[&rate=5.850188227006326E-4]:6.769199947137E-1,(((((62[&rate=5.850188227006326E-4]:4.244468446221E-1,(60[&rate=5.850188227006326E-4]:1.508197445044E-1,(64[&rate=5.850188227006326E-4]:2.644975670119E-1,65[&rate=5.850188227006326E-4]:1.138126355052E-1)[&rate=5.850188227006326E-4]:3.700710899919E-2)[&rate=5.850188227006326E-4]:8.184627819995E-2)[&rate=5.850188227006326E-4]:3.888866498488E-1,(61[&rate=5.850188227006326E-4]:7.691708985415E-2,63[&rate=5.850188227006326E-4]:3.582119944311E-2)[&rate=5.850188227006326E-4]:7.364164046168E-1)[&rate=5.850188227006326E-4]:8.034101749725E-1,((((129[&rate=5.850188227006326E-4]:7.693849121396E-2,132[&rate=5.850188227006326E-4]:7.967821724131E-2)[&rate=5.850188227006326E-4]:1.176358912584E-1,(130[&rate=5.850188227006326E-4]:8.378261019088E-2,131[&rate=5.850188227006326E-4]:8.652233621824E-2)[&rate=5.850188227006326E-4]:1.107917722815E-1)[&rate=5.850188227006326E-4]:6.793478520968E-1,(118[&rate=5.850188227006326E-4]:9.684938113191E-1,69[&rate=5.850188227006326E-4]:9.794527154288E-1)[&rate=5.850188227006326E-4]:4.241472461997E-2)[&rate=5.850188227006326E-4]:5.976846563028E-1,128[&rate=5.850188227006326E-4]:1.468867164845E0)[&rate=5.850188227006326E-4]:8.150477201593E-3)[&rate=5.850188227006326E-4]:1.216466201278E-1,((121[&rate=5.850188227006326E-4]:2.143073031304E0,(127[&rate=5.850188227006326E-4]:2.563910198978E0,36[&rate=5.850188227006326E-4]:4.336225377303E-2)[&rate=5.850188227006326E-4]:2.025872273633E-2)[&rate=5.850188227006326E-4]:3.610116368055E-2,35[&rate=5.850188227006326E-4]:5.314679772415E-2)[&rate=5.850188227006326E-4]:1.675034116208E-2)[&rate=5.850188227006326E-4]:3.471843770607E-1,((45[&rate=5.850188227006326E-4]:5.781725729752E-1,47[&rate=5.850188227006326E-4]:5.863692942866E-1)[&rate=5.850188227006326E-4]:1.49982080727E-1,((51[&rate=5.850188227006326E-4]:6.693146659851E-1,44[&rate=5.850188227006326E-4]:6.911725894823E-1)[&rate=5.850188227006326E-4]:2.465734760075E-2,((49[&rate=5.850188227006326E-4]:6.008614844828E-1,50[&rate=5.850188227006326E-4]:6.008614844828E-1)[&rate=5.850188227006326E-4]:6.852903971928E-2,((46[&rate=5.850188227006326E-4]:3.910329168824E-1,(48[&rate=5.850188227006326E-4]:1.710561386304E-1,(42[&rate=5.850188227006326E-4]:9.786577186126E-2,41[&rate=5.850188227006326E-4]:9.240129098701E-2)[&rate=5.850188227006326E-4]:3.493900064889E-2)[&rate=5.850188227006326E-4]:2.090478165035E-1)[&rate=5.850188227006326E-4]:1.635657663407E-1,43[&rate=5.850188227006326E-4]:5.545986832231E-1)[&rate=5.850188227006326E-4]:1.475787262247E-1)[&rate=5.850188227006326E-4]:1.911700850954E-2)[&rate=5.850188227006326E-4]:1.505695705629E-2)[&rate=5.850188227006326E-4]:4.44297773241E-1)[&rate=5.850188227006326E-4]:3.553823787379E-1)[&rate=5.850188227006326E-4]:6.338669928584E-2,((125[&rate=5.850188227006326E-4]:1.112019475991E0,((((52[&rate=5.850188227006326E-4]:5.503498305731E-1,(103[&rate=5.850188227006326E-4]:7.600909751047E-1,((12[&rate=5.850188227006326E-4]:2.146311757293E-1,5[&rate=5.850188227006326E-4]:1.762750113458E-1)[&rate=5.850188227006326E-4]:4.749632638385E-1,29[&rate=5.850188227006326E-4]:7.964437546363E-1)[&rate=5.850188227006326E-4]:1.965239327972E-1)[&rate=5.850188227006326E-4]:1.454552590029E0)[&rate=5.850188227006326E-4]:1.57298973774E-1,((137[&rate=5.850188227006326E-4]:4.391678981566E-1,134[&rate=5.850188227006326E-4]:3.679350214444E-1)[&rate=5.850188227006326E-4]:2.138050523091E-2,133[&rate=5.850188227006326E-4]:4.194525129764E-1)[&rate=5.850188227006326E-4]:1.062079067028E0)[&rate=5.850188227006326E-4]:1.312359523155E-1,53[&rate=5.850188227006326E-4]:8.306880353513E-1)[&rate=5.850188227006326E-4]:1.341559554891E-1,((75[&rate=5.850188227006326E-4]:5.377389562832E-1,(74[&rate=5.850188227006326E-4]:5.090840541045E-1,(70[&rate=5.850188227006326E-4]:4.392620731612E-1,76[&rate=5.850188227006326E-4]:4.776182375447E-1)[&rate=5.850188227006326E-4]:3.146581655979E-2)[&rate=5.850188227006326E-4]:2.865490217867E-2)[&rate=5.850188227006326E-4]:3.256172240601E-2,((80[&rate=5.850188227006326E-4]:1.123906678209E-1,81[&rate=5.850188227006326E-4]:1.123906678209E-1)[&rate=5.850188227006326E-4]:2.751993879997E-1,(((78[&rate=5.850188227006326E-4]:5.662443434517E-2,72[&rate=5.850188227006326E-4]:3.470662612586E-2)[&rate=5.850188227006326E-4]:1.760838473603E-1,(71[&rate=5.850188227006326E-4]:1.712867479989E-1,(82[&rate=5.850188227006326E-4]:1.710545228836E-1,79[&rate=5.850188227006326E-4]:1.628353448015E-1)[&rate=5.850188227006326E-4]:3.584866347141E-2)[&rate=5.850188227006326E-4]:3.402427343252E-2)[&rate=5.850188227006326E-4]:1.360062785768E-1,(73[&rate=5.850188227006326E-4]:2.661159262182E-1,77[&rate=5.850188227006326E-4]:2.606364741634E-1)[&rate=5.850188227006326E-4]:1.436945244749E-1)[&rate=5.850188227006326E-4]:2.709467362069E-2)[&rate=5.850188227006326E-4]:1.333955543754E-1)[&rate=5.850188227006326E-4]:1.141006370763E0)[&rate=5.850188227006326E-4]:3.575579988123E-1)[&rate=5.850188227006326E-4]:2.328609763437E-1,((57[&rate=5.850188227006326E-4]:3.766506285351E-1,((56[&rate=5.850188227006326E-4]:2.081905599689E-1,55[&rate=5.850188227006326E-4]:2.081905599689E-1)[&rate=5.850188227006326E-4]:5.324156736378E-2,((37[&rate=5.850188227006326E-4]:9.273034285271E-2,54[&rate=5.850188227006326E-4]:1.622761061227E-2)[&rate=5.850188227006326E-4]:8.35044078664E-2,(58[&rate=5.850188227006326E-4]:6.587396788056E-2,59[&rate=5.850188227006326E-4]:4.674828482045E-2)[&rate=5.850188227006326E-4]:9.123509977844E-2)[&rate=5.850188227006326E-4]:1.316454640454E-1)[&rate=5.850188227006326E-4]:1.042895394537E-1)[&rate=5.850188227006326E-4]:2.312240880801E-1,68[&rate=5.850188227006326E-4]:5.559621483091E-1)[&rate=5.850188227006326E-4]:6.222516373593E-1)[&rate=5.850188227006326E-4]:2.053574460745E-1)[&rate=5.850188227006326E-4]:3.126618867781E-3,((67[&rate=5.850188227006326E-4]:3.574499206478E-1,((124[&rate=5.850188227006326E-4]:1.146960148989E-1,123[&rate=5.850188227006326E-4]:1.17428255336E-1)[&rate=5.850188227006326E-4]:3.179544641861E-1,122[&rate=5.850188227006326E-4]:4.353827195221E-1)[&rate=5.850188227006326E-4]:4.233397514663E-1)[&rate=5.850188227006326E-4]:6.764559989184E-2,((((119[&rate=5.850188227006326E-4]:1.069365017945E0,120[&rate=5.850188227006326E-4]:9.734746069858E-1)[&rate=5.850188227006326E-4]:8.091867242644E-1,(135[&rate=5.850188227006326E-4]:4.135400428347E-1,(138[&rate=5.850188227006326E-4]:2.546540022249E-1,136[&rate=5.850188227006326E-4]:1.231471529097E-1)[&rate=5.850188227006326E-4]:3.588860406098E-1)[&rate=5.850188227006326E-4]:1.117066493895E0)[&rate=5.850188227006326E-4]:8.358114259772E-2,126[&rate=5.850188227006326E-4]:1.176430362163E0)[&rate=5.850188227006326E-4]:1.369642521873E-1,66[&rate=5.850188227006326E-4]:6.622042466541E-2)[&rate=5.850188227006326E-4]:3.588750958742E-1)[&rate=5.850188227006326E-4]:4.138816922988E-1)[&rate=5.850188227006326E-4]:1.14438389559E-1)[&rate=5.850188227006326E-4]:5.921134964579E-2,(32[&rate=5.850188227006326E-4]:7.478428005725E-2,34[&rate=5.850188227006326E-4]:9.670208827634E-2)[&rate=5.850188227006326E-4]:5.291116513681E-2);
tree STATE_87240000 [&joint=-20947.502619100025,lnP=-20947.502619100025] = [&R] (33[&rate=5.398259443017876E-4]:6.811669471354E-2,(34[&rate=5.398259443017876E-4]:4.432521129436E-2,(32[&rate=5.398259443017876E-4]:5.244678258156E-3,(((125[&rate=5.398259443017876E-4]:1.155117884119E0,(((53[&rate=5.398259443017876E-4]:6.673064809399E-1,((75[&rate=5.398259443017876E-4]:4.548668759098E-1,(70[&rate=5.398259443017876E-4]:3.288033896946E-1,(76[&rate=5.398259443017876E-4]:3.599532262774E-1,74[&rate=5.398259443017876E-4]:3.599532262774E-1)[&rate=5.398259443017876E-4]:7.206327800671E-3)[&rate=5.398259443017876E-4]:8.770732183174E-2)[&rate=5.398259443017876E-4]:3.146509885183E-1,(((79[&rate=5.398259443017876E-4]:3.500531801562E-1,82[&rate=5.398259443017876E-4]:3.582723582383E-1)[&rate=5.398259443017876E-4]:5.910372536076E-3,(78[&rate=5.398259443017876E-4]:2.402657407113E-2,72[&rate=5.398259443017876E-4]:2.108765851817E-3)[&rate=5.398259443017876E-4]:3.319369786212E-1)[&rate=5.398259443017876E-4]:2.291228145871E-1,((77[&rate=5.398259443017876E-4]:3.587007734259E-1,(71[&rate=5.398259443017876E-4]:2.887825965E-1,73[&rate=5.398259443017876E-4]:3.572757471849E-1)[&rate=5.398259443017876E-4]:6.904478295742E-3)[&rate=5.398259443017876E-4]:1.327767894464E-1,(80[&rate=5.398259443017876E-4]:2.177393140071E-1,81[&rate=5.398259443017876E-4]:2.177393140071E-1)[&rate=5.398259443017876E-4]:2.299026324268E-1)[&rate=5.398259443017876E-4]:1.292252427632E-1)[&rate=5.398259443017876E-4]:1.433356067379E-1)[&rate=5.398259443017876E-4]:6.442516751239E-1)[&rate=5.398259443017876E-4]:1.416287697547E-1,(52[&rate=5.398259443017876E-4]:6.853746410849E-1,(103[&rate=5.398259443017876E-4]:6.946560266785E-1,((12[&rate=5.398259443017876E-4]:3.078214957357E-1,5[&rate=5.398259443017876E-4]:2.694653313522E-1)[&rate=5.398259443017876E-4]:1.007367412527E-1,29[&rate=5.398259443017876E-4]:5.154075520569E-1)[&rate=5.398259443017876E-4]:4.121251869504E-1)[&rate=5.398259443017876E-4]:1.655012348967E0)[&rate=5.398259443017876E-4]:1.317573309211E-1)[&rate=5.398259443017876E-4]:8.503329389161E-2,((133[&rate=5.398259443017876E-4]:3.729144683175E-1,137[&rate=5.398259443017876E-4]:4.140103587285E-1)[&rate=5.398259443017876E-4]:3.029171350835E-1,134[&rate=5.398259443017876E-4]:6.456946170998E-1)[&rate=5.398259443017876E-4]:1.000216438153E0)[&rate=5.398259443017876E-4]:4.715318531946E-1)[&rate=5.398259443017876E-4]:2.837529128305E-1,((59[&rate=5.398259443017876E-4]:5.304428554594E-1,(54[&rate=5.398259443017876E-4]:3.27900999561E-1,(((37[&rate=5.398259443017876E-4]:2.014880018019E-1,58[&rate=5.398259443017876E-4]:1.823623187418E-1)[&rate=5.398259443017876E-4]:8.502611804069E-2,57[&rate=5.398259443017876E-4]:2.509949941595E-1)[&rate=5.398259443017876E-4]:9.121643932057E-2,(56[&rate=5.398259443017876E-4]:2.280475547507E-1,55[&rate=5.398259443017876E-4]:2.280475547507E-1)[&rate=5.398259443017876E-4]:1.032349169806E-1)[&rate=5.398259443017876E-4]:2.66731726383E-2)[&rate=5.398259443017876E-4]:1.642904897782E-1)[&rate=5.398259443017876E-4]:2.273318091803E-1,68[&rate=5.398259443017876E-4]:7.085943367708E-1)[&rate=5.398259443017876E-4]:5.636097935125E-1)[&rate=5.398259443017876E-4]:1.005847314552E-1,((((126[&rate=5.398259443017876E-4]:1.455678643777E0,66[&rate=5.398259443017876E-4]:2.085044540921E-1)[&rate=5.398259443017876E-4]:1.19456459901E-2,(119[&rate=5.398259443017876E-4]:1.012352185996E0,(120[&rate=5.398259443017876E-4]:6.472214806307E-1,(135[&rate=5.398259443017876E-4]:2.344330540486E-1,(138[&rate=5.398259443017876E-4]:1.861461590425E-1,136[&rate=5.398259443017876E-4]:5.463930972726E-2)[&rate=5.398259443017876E-4]:2.482868950062E-1)[&rate=5.398259443017876E-4]:1.607336320615E-1)[&rate=5.398259443017876E-4]:2.692402944068E-1)[&rate=5.398259443017876E-4]:1.240974626415E0)[&rate=5.398259443017876E-4]:2.279515737725E-1,(67[&rate=5.398259443017876E-4]:2.632041384562E-1,((124[&rate=5.398259443017876E-4]:1.208737535421E-1,123[&rate=5.398259443017876E-4]:1.236059939793E-1)[&rate=5.398259443017876E-4]:5.712273160067E-2,122[&rate=5.398259443017876E-4]:1.807287255799E-1)[&rate=5.398259443017876E-4]:5.83747963217E-1)[&rate=5.398259443017876E-4]:1.851975353985E-1)[&rate=5.398259443017876E-4]:2.830385613901E-1,((38[&rate=5.398259443017876E-4]:8.088827264912E-1,(146[&rate=5.398259443017876E-4]:8.023745163106E-1,((((99[&rate=5.398259443017876E-4]:5.748653372063E-1,96[&rate=5.398259443017876E-4]:5.393462115235E-1)[&rate=5.398259443017876E-4]:1.500281294281E-1,((95[&rate=5.398259443017876E-4]:5.666312023022E-1,(100[&rate=5.398259443017876E-4]:3.162402277047E-1,94[&rate=5.398259443017876E-4]:3.162402277047E-1)[&rate=5.398259443017876E-4]:1.656915210455E-1)[&rate=5.398259443017876E-4]:1.169848231901E-1,(97[&rate=5.398259443017876E-4]:4.45544396133E-1,98[&rate=5.398259443017876E-4]:6.449979480455E-1)[&rate=5.398259443017876E-4]:2.768911569802E-2)[&rate=5.398259443017876E-4]:3.034847939369E-2)[&rate=5.398259443017876E-4]:6.352016111147E-2,(39[&rate=5.398259443017876E-4]:5.746883673178E-1,((22[&rate=5.398259443017876E-4]:5.444350976654E-1,27[&rate=5.398259443017876E-4]:5.608734538297E-1)[&rate=5.398259443017876E-4]:4.295502132708E-1,((2[&rate=5.398259443017876E-4]:4.041708488519E-1,31[&rate=5.398259443017876E-4]:6.31568109126E-1)[&rate=5.398259443017876E-4]:3.536414434269E-1,(26[&rate=5.398259443017876E-4]:6.385464715654E-1,(7[&rate=5.398259443017876E-4]:2.999008505937E-1,8[&rate=5.398259443017876E-4]:2.999008505937E-1)[&rate=5.398259443017876E-4]:2.317963059032E-1)[&rate=5.398259443017876E-4]:3.028274645491E-1)[&rate=5.398259443017876E-4]:4.357027893131E-2)[&rate=5.398259443017876E-4]:1.730031598937E0)[&rate=5.398259443017876E-4]:6.345203638462E-2)[&rate=5.398259443017876E-4]:2.196825766504E-2,(40[&rate=5.398259443017876E-4]:6.337698902618E-1,(147[&rate=5.398259443017876E-4]:5.619068652419E-1,(((((((87[&rate=5.398259443017876E-4]:1.856789118992E-1,((83[&rate=5.398259443017876E-4]:4.015971611458E-2,85[&rate=5.398259443017876E-4]:4.015971611458E-2)[&rate=5.398259443017876E-4]:8.5032548664E-2,((84[&rate=5.398259443017876E-4]:1.890066839516E-2,93[&rate=5.398259443017876E-4]:3.259929853217E-2)[&rate=5.398259443017876E-4]:5.869981763178E-2,86[&rate=5.398259443017876E-4]:7.760048602693E-2)[&rate=5.398259443017876E-4]:4.759177875165E-2)[&rate=5.398259443017876E-4]:6.048664712062E-2)[&rate=5.398259443017876E-4]:9.607173771599E-2,((90[&rate=5.398259443017876E-4]:2.09559766254E-2,91[&rate=5.398259443017876E-4]:2.09559766254E-2)[&rate=5.398259443017876E-4]:6.26211369349E-2,92[&rate=5.398259443017876E-4]:8.357711356031E-2)[&rate=5.398259443017876E-4]:2.118721661919E-1)[&rate=5.398259443017876E-4]:6.046097654335E-1,(88[&rate=5.398259443017876E-4]:7.889385689066E-2,89[&rate=5.398259443017876E-4]:9.259248702767E-2)[&rate=5.398259443017876E-4]:8.07466558158E-1)[&rate=5.398259443017876E-4]:4.333821643163E-1,(((6[&rate=5.398259443017876E-4]:5.468449561293E-1,18[&rate=5.398259443017876E-4]:6.098586547595E-1)[&rate=5.398259443017876E-4]:1.123580901692E-1,(10[&rate=5.398259443017876E-4]:4.299354522369E-1,15[&rate=5.398259443017876E-4]:4.682916166203E-1)[&rate=5.398259443017876E-4]:2.45705950226E-1)[&rate=5.398259443017876E-4]:1.609153037397E-1,3[&rate=5.398259443017876E-4]:7.680635555178E-1)[&rate=5.398259443017876E-4]:1.19529964501E-2)[&rate=5.398259443017876E-4]:5.483341996424E-1,((((144[&rate=5.398259443017876E-4]:5.632512089911E-1,(145[&rate=5.398259443017876E-4]:5.450082098755E-1,141[&rate=5.398259443017876E-4]:5.422684838479E-1)[&rate=5.398259443017876E-4]:2.372245117051E-2)[&rate=5.398259443017876E-4]:7.411450505935E-2,142[&rate=5.398259443017876E-4]:6.428451661054E-1)[&rate=5.398259443017876E-4]:7.661846696679E-1,(((24[&rate=5.398259443017876E-4]:1.003865347103E0,((28[&rate=5.398259443017876E-4]:6.142554234287E-1,21[&rate=5.398259443017876E-4]:5.895978891823E-1)[&rate=5.398259443017876E-4]:3.703543542019E-1,1[&rate=5.398259443017876E-4]:1.983084077677E-1)[&rate=5.398259443017876E-4]:2.473502152714E-2)[&rate=5.398259443017876E-4]:2.31515133792E-1,((11[&rate=5.398259443017876E-4]:4.454432380543E-1,140[&rate=5.398259443017876E-4]:4.262651558626E-1)[&rate=5.398259443017876E-4]:1.130481414695E-1,((25[&rate=5.398259443017876E-4]:4.190137867783E-1,20[&rate=5.398259443017876E-4]:3.998357045866E-1)[&rate=5.398259443017876E-4]:9.993946652547E-2,23[&rate=5.398259443017876E-4]:5.079943491941E-1)[&rate=5.398259443017876E-4]:1.354285371789E-1)[&rate=5.398259443017876E-4]:5.809986904124E-1)[&rate=5.398259443017876E-4]:3.841885000054E-2,102[&rate=5.398259443017876E-4]:1.121554952792E-1)[&rate=5.398259443017876E-4]:5.029899802821E-2)[&rate=5.398259443017876E-4]:2.819733173279E-2,((((148[&rate=5.398259443017876E-4]:4.322852490428E-1,143[&rate=5.398259443017876E-4]:4.295455230155E-1)[&rate=5.398259443017876E-4]:3.127772393592E-1,((104[&rate=5.398259443017876E-4]:3.356357743866E-1,106[&rate=5.398259443017876E-4]:3.356357743866E-1)[&rate=5.398259443017876E-4]:1.06585370925E-3,(111[&rate=5.398259443017876E-4]:3.091468927453E-1,139[&rate=5.398259443017876E-4]:4.844893584987E-1)[&rate=5.398259443017876E-4]:4.399309151489E-2)[&rate=5.398259443017876E-4]:4.302786685253E-1)[&rate=5.398259443017876E-4]:1.335779851262E-1,(((115[&rate=5.398259443017876E-4]:7.047701180603E-1,((107[&rate=5.398259443017876E-4]:4.236583403221E-1,108[&rate=5.398259443017876E-4]:4.209186142947E-1)[&rate=5.398259443017876E-4]:7.87719838908E-2,(109[&rate=5.398259443017876E-4]:4.305087230904E-1,(112[&rate=5.398259443017876E-4]:2.845734605627E-1,114[&rate=5.398259443017876E-4]:2.023816797408E-1)[&rate=5.398259443017876E-4]:1.486749885551E-1)[&rate=5.398259443017876E-4]:9.109968331419E-2)[&rate=5.398259443017876E-4]:2.626137664502E-1)[&rate=5.398259443017876E-4]:3.051377542436E-2,(13[&rate=5.398259443017876E-4]:4.272075455149E-1,19[&rate=5.398259443017876E-4]:4.655637098986E-1)[&rate=5.398259443017876E-4]:3.902681287916E-1)[&rate=5.398259443017876E-4]:7.688401446947E-2,116[&rate=5.398259443017876E-4]:8.121679079541E-1)[&rate=5.398259443017876E-4]:2.811640119049E-2)[&rate=5.398259443017876E-4]:2.49495431351E-1,(((110[&rate=5.398259443017876E-4]:3.646680179521E-1,117[&rate=5.398259443017876E-4]:3.728871960344E-1)[&rate=5.398259443017876E-4]:4.044179860681E-2,105[&rate=5.398259443017876E-4]:3.831920083399E-1)[&rate=5.398259443017876E-4]:1.622226506309E-1,(9[&rate=5.398259443017876E-4]:4.671656910692E-1,((30[&rate=5.398259443017876E-4]:4.10548603805E-1,4[&rate=5.398259443017876E-4]:2.379458640789E-1)[&rate=5.398259443017876E-4]:1.496849579732E-1,((17[&rate=5.398259443017876E-4]:3.466430429803E-1,14[&rate=5.398259443017876E-4]:3.082868785966E-1)[&rate=5.398259443017876E-4]:1.213029697965E-1,113[&rate=5.398259443017876E-4]:4.295898483931E-1)[&rate=5.398259443017876E-4]:1.557522023425E-2)[&rate=5.398259443017876E-4]:3.021980052394E-2)[&rate=5.398259443017876E-4]:9.742705009329E-2)[&rate=5.398259443017876E-4]:5.99159602073E-1)[&rate=5.398259443017876E-4]:9.265290646227E-2)[&rate=5.398259443017876E-4]:1.404386525975E-1)[&rate=5.398259443017876E-4]:3.387031330481E-1,101[&rate=5.398259443017876E-4]:6.643141586308E-1)[&rate=5.398259443017876E-4]:6.161275789091E-1,16[&rate=5.398259443017876E-4]:2.392770504663E0)[&rate=5.398259443017876E-4]:1.972522375155E-1)[&rate=5.398259443017876E-4]:1.292400742002E-1)[&rate=5.398259443017876E-4]:2.633877110562E-2)[&rate=5.398259443017876E-4]:2.204727570829E-2)[&rate=5.398259443017876E-4]:1.950328003446E-1)[&rate=5.398259443017876E-4]:4.580746078686E-1,((((69[&rate=5.398259443017876E-4]:8.170915721726E-1,(((130[&rate=5.398259443017876E-4]:2.389415868817E-1,131[&rate=5.398259443017876E-4]:2.416813129091E-1)[&rate=5.398259443017876E-4]:9.328563364003E-2,(129[&rate=5.398259443017876E-4]:2.177497069763E-1,132[&rate=5.398259443017876E-4]:2.204894330037E-1)[&rate=5.398259443017876E-4]:1.144775135454E-1)[&rate=5.398259443017876E-4]:2.2101314406E-1,118[&rate=5.398259443017876E-4]:6.902266659517E-1)[&rate=5.398259443017876E-4]:1.159060021113E-1)[&rate=5.398259443017876E-4]:7.908745028319E-1,((((64[&rate=5.398259443017876E-4]:3.286675749913E-1,(65[&rate=5.398259443017876E-4]:1.6587311278E-1,60[&rate=5.398259443017876E-4]:1.6587311278E-1)[&rate=5.398259443017876E-4]:1.210953070456E-2)[&rate=5.398259443017876E-4]:3.613281931413E-3,62[&rate=5.398259443017876E-4]:3.733767473337E-1)[&rate=5.398259443017876E-4]:4.352536053944E-1,(61[&rate=5.398259443017876E-4]:7.130823002418E-2,63[&rate=5.398259443017876E-4]:3.021233961313E-2)[&rate=5.398259443017876E-4]:7.373221227039E-1)[&rate=5.398259443017876E-4]:5.615942748829E-1,128[&rate=5.398259443017876E-4]:1.230498600214E0)[&rate=5.398259443017876E-4]:2.267825432839E-1)[&rate=5.398259443017876E-4]:2.569483989535E-1,((36[&rate=5.398259443017876E-4]:2.778603376963E-2,(127[&rate=5.398259443017876E-4]:2.496143861844E0,121[&rate=5.398259443017876E-4]:2.055047971433E0)[&rate=5.398259443017876E-4]:5.219011713087E-2)[&rate=5.398259443017876E-4]:2.89556109843E-2,35[&rate=5.398259443017876E-4]:1.016630228817E-2)[&rate=5.398259443017876E-4]:1.752961168752E-1)[&rate=5.398259443017876E-4]:9.400765564046E-2,((47[&rate=5.398259443017876E-4]:5.069360877841E-1,(45[&rate=5.398259443017876E-4]:3.564387664893E-1,44[&rate=5.398259443017876E-4]:3.591710069265E-1)[&rate=5.398259443017876E-4]:1.423005999834E-1)[&rate=5.398259443017876E-4]:2.649550608122E-1,(((43[&rate=5.398259443017876E-4]:5.000591079443E-1,46[&rate=5.398259443017876E-4]:5.000591079443E-1)[&rate=5.398259443017876E-4]:7.258642372241E-2,(41[&rate=5.398259443017876E-4]:4.290392767167E-1,(48[&rate=5.398259443017876E-4]:4.139458330763E-1,42[&rate=5.398259443017876E-4]:3.75694466956E-1)[&rate=5.398259443017876E-4]:5.880929063492E-2)[&rate=5.398259443017876E-4]:8.8961446207E-2)[&rate=5.398259443017876E-4]:1.698883048698E-1,((49[&rate=5.398259443017876E-4]:4.207346958771E-1,50[&rate=5.398259443017876E-4]:4.207346958771E-1)[&rate=5.398259443017876E-4]:1.442807035625E-1,51[&rate=5.398259443017876E-4]:5.704798803138E-1)[&rate=5.398259443017876E-4]:1.447315518512E-1)[&rate=5.398259443017876E-4]:2.935731205986E-2)[&rate=5.398259443017876E-4]:2.711465585153E-1)[&rate=5.398259443017876E-4]:3.851218130405E-1)[&rate=5.398259443017876E-4]:6.684834740046E-2)[&rate=5.398259443017876E-4]:9.362798872144E-2)[&rate=5.398259443017876E-4]:6.510796114109E-2)[&rate=5.398259443017876E-4]:1.716272481711E-2)[&rate=5.398259443017876E-4]:4.022983958355E-2);
tree STATE_87250000 [&joint=-20957.209555226458,lnP=-20957.209555226458] = [&R] (((((((((138[&rate=6.198773879097116E-4]:1.914405642661E-1,136[&rate=6.198773879097116E-4]:5.993371495094E-2)[&rate=6.198773879097116E-4]:5.746052441195E-1,135[&rate=6.198773879097116E-4]:5.660458083856E-1)[&rate=6.198773879097116E-4]:2.572945466888E-1,120[&rate=6.198773879097116E-4]:1.075395149595E0)[&rate=6.198773879097116E-4]:5.799734203505E-1,119[&rate=6.198773879097116E-4]:1.751258980904E0)[&rate=6.198773879097116E-4]:3.707588884271E-2,126[&rate=6.198773879097116E-4]:1.002632347103E0)[&rate=6.198773879097116E-4]:4.613210265248E-1,66[&rate=6.198773879097116E-4]:2.167791839431E-1)[&rate=6.198773879097116E-4]:1.847462626687E-1,(67[&rate=6.198773879097116E-4]:2.28359130501E-1,((122[&rate=6.198773879097116E-4]:2.243477679682E-1,123[&rate=6.198773879097116E-4]:2.243477679682E-1)[&rate=6.198773879097116E-4]:3.81184991671E-2,124[&rate=6.198773879097116E-4]:2.597340266981E-1)[&rate=6.198773879097116E-4]:4.671654137064E-1)[&rate=6.198773879097116E-4]:1.731663161109E-1)[&rate=6.198773879097116E-4]:4.967518269368E-1,33[&rate=6.198773879097116E-4]:1.882521875416E-2)[&rate=6.198773879097116E-4]:5.184405542035E-3,((34[&rate=6.198773879097116E-4]:1.935470627048E-2,(((125[&rate=6.198773879097116E-4]:7.863181779376E-1,((((103[&rate=6.198773879097116E-4]:5.702114753949E-1,((12[&rate=6.198773879097116E-4]:2.450132735729E-1,5[&rate=6.198773879097116E-4]:2.066571091894E-1)[&rate=6.198773879097116E-4]:1.55944008343E-1,29[&rate=6.198773879097116E-4]:5.078065969844E-1)[&rate=6.198773879097116E-4]:2.952815907392E-1)[&rate=6.198773879097116E-4]:1.26533760162E0,52[&rate=6.198773879097116E-4]:1.712553424537E-1)[&rate=6.198773879097116E-4]:8.152789156765E-3,(133[&rate=6.198773879097116E-4]:3.846118656248E-1,(134[&rate=6.198773879097116E-4]:2.570774245793E-1,137[&rate=6.198773879097116E-4]:3.283103012915E-1)[&rate=6.198773879097116E-4]:9.739745474442E-2)[&rate=6.198773879097116E-4]:5.686790416425E-1)[&rate=6.198773879097116E-4]:6.377888922395E-1,(53[&rate=6.198773879097116E-4]:7.738531868393E-1,((75[&rate=6.198773879097116E-4]:5.668529676948E-1,(70[&rate=6.198773879097116E-4]:4.607140833386E-1,(74[&rate=6.198773879097116E-4]:4.644078210398E-1,76[&rate=6.198773879097116E-4]:4.644078210398E-1)[&rate=6.198773879097116E-4]:3.466242668223E-2)[&rate=6.198773879097116E-4]:6.77827199728E-2)[&rate=6.198773879097116E-4]:1.002785706302E-1,((((((78[&rate=6.198773879097116E-4]:7.584191917416E-2,72[&rate=6.198773879097116E-4]:5.392411095484E-2)[&rate=6.198773879097116E-4]:2.228374193524E-1,82[&rate=6.198773879097116E-4]:3.068985166087E-1)[&rate=6.198773879097116E-4]:5.697127588665E-2,79[&rate=6.198773879097116E-4]:3.556506144132E-1)[&rate=6.198773879097116E-4]:7.897240336886E-2,77[&rate=6.198773879097116E-4]:4.702394561382E-1)[&rate=6.198773879097116E-4]:7.240034813075E-3,73[&rate=6.198773879097116E-4]:4.82958943006E-1)[&rate=6.198773879097116E-4]:2.289781661009E-2,(71[&rate=6.198773879097116E-4]:4.024630616439E-1,(80[&rate=6.198773879097116E-4]:3.456231282755E-1,81[&rate=6.198773879097116E-4]:3.456231282755E-1)[&rate=6.198773879097116E-4]:7.601801556015E-2)[&rate=6.198773879097116E-4]:3.490054728731E-2)[&rate=6.198773879097116E-4]:1.61274778709E-1)[&rate=6.198773879097116E-4]:8.531847071263E-1)[&rate=6.198773879097116E-4]:3.514711569934E-2)[&rate=6.198773879097116E-4]:1.877003890602E-1)[&rate=6.198773879097116E-4]:3.229280733375E-1,((59[&rate=6.198773879097116E-4]:3.960650470943E-1,((56[&rate=6.198773879097116E-4]:2.725273056854E-1,55[&rate=6.198773879097116E-4]:2.725273056854E-1)[&rate=6.198773879097116E-4]:5.27797905456E-2,(58[&rate=6.198773879097116E-4]:3.400582626974E-1,(57[&rate=6.198773879097116E-4]:2.1078729687E-1,(37[&rate=6.198773879097116E-4]:1.294027669343E-1,54[&rate=6.198773879097116E-4]:5.290003469385E-2)[&rate=6.198773879097116E-4]:1.169036556188E-1)[&rate=6.198773879097116E-4]:1.128775232044E-1)[&rate=6.198773879097116E-4]:1.257123790534E-2)[&rate=6.198773879097116E-4]:6.256122955162E-2)[&rate=6.198773879097116E-4]:2.666997502184E-1,68[&rate=6.198773879097116E-4]:6.135844694437E-1)[&rate=6.198773879097116E-4]:3.289951151647E-1)[&rate=6.198773879097116E-4]:3.882592742064E-1,((38[&rate=6.198773879097116E-4]:1.06891801343E0,((((99[&rate=6.198773879097116E-4]:4.714273655361E-1,96[&rate=6.198773879097116E-4]:4.359082398532E-1)[&rate=6.198773879097116E-4]:1.198721905447E-1,98[&rate=6.198773879097116E-4]:5.694416325835E-1)[&rate=6.198773879097116E-4]:1.483190714237E-3,(97[&rate=6.198773879097116E-4]:3.4223195112E-1,(95[&rate=6.198773879097116E-4]:3.275759975789E-1,(100[&rate=6.198773879097116E-4]:6.501112961719E-2,94[&rate=6.198773879097116E-4]:6.501112961719E-2)[&rate=6.198773879097116E-4]:1.778654144096E-1)[&rate=6.198773879097116E-4]:2.250384672024E-1)[&rate=6.198773879097116E-4]:2.923932026521E-2)[&rate=6.198773879097116E-4]:1.47624614414E-1,(40[&rate=6.198773879097116E-4]:5.466737485058E-1,(((((18[&rate=6.198773879097116E-4]:6.19046738827E-1,((10[&rate=6.198773879097116E-4]:3.009535343325E-1,15[&rate=6.198773879097116E-4]:3.39309698716E-1)[&rate=6.198773879097116E-4]:2.608646674491E-1,6[&rate=6.198773879097116E-4]:5.453798456173E-1)[&rate=6.198773879097116E-4]:1.065319457955E-2)[&rate=6.198773879097116E-4]:2.275399514471E-1,((((((90[&rate=6.198773879097116E-4]:1.210198319025E-1,91[&rate=6.198773879097116E-4]:1.210198319025E-1)[&rate=6.198773879097116E-4]:4.692132216493E-2,92[&rate=6.198773879097116E-4]:1.679411540674E-1)[&rate=6.198773879097116E-4]:7.027042768586E-2,87[&rate=6.198773879097116E-4]:2.245129516162E-1)[&rate=6.198773879097116E-4]:7.215265770334E-3,(84[&rate=6.198773879097116E-4]:1.172369850447E-1,((83[&rate=6.198773879097116E-4]:5.978615197619E-2,93[&rate=6.198773879097116E-4]:7.348478211321E-2)[&rate=6.198773879097116E-4]:3.507880346839E-2,(85[&rate=6.198773879097116E-4]:2.008554096162E-2,86[&rate=6.198773879097116E-4]:2.008554096162E-2)[&rate=6.198773879097116E-4]:7.477941448297E-2)[&rate=6.198773879097116E-4]:2.237202960009E-2)[&rate=6.198773879097116E-4]:1.144912323419E-1)[&rate=6.198773879097116E-4]:4.684092657417E-1,(88[&rate=6.198773879097116E-4]:1.243583356073E-1,89[&rate=6.198773879097116E-4]:1.380569657443E-1)[&rate=6.198773879097116E-4]:5.757791475209E-1)[&rate=6.198773879097116E-4]:3.226221935285E-1,3[&rate=6.198773879097116E-4]:4.830336492596E-1)[&rate=6.198773879097116E-4]:2.484845478638E-1)[&rate=6.198773879097116E-4]:5.652066190055E-1,((((((115[&rate=6.198773879097116E-4]:4.246919501422E-1,(13[&rate=6.198773879097116E-4]:2.880405979407E-1,19[&rate=6.198773879097116E-4]:3.263967623244E-1)[&rate=6.198773879097116E-4]:2.188431330233E-1)[&rate=6.198773879097116E-4]:2.098004008391E-1,(107[&rate=6.198773879097116E-4]:5.178022554778E-1,(108[&rate=6.198773879097116E-4]:5.138363009604E-1,(109[&rate=6.198773879097116E-4]:3.096057985236E-1,(112[&rate=6.198773879097116E-4]:2.97115755004E-1,114[&rate=6.198773879097116E-4]:2.149239741821E-1)[&rate=6.198773879097116E-4]:1.522976954699E-2)[&rate=6.198773879097116E-4]:2.261483106559E-1)[&rate=6.198773879097116E-4]:1.226228490046E-3)[&rate=6.198773879097116E-4]:1.769640681062E-1)[&rate=6.198773879097116E-4]:1.325437709035E-1,((148[&rate=6.198773879097116E-4]:1.931525101652E-1,143[&rate=6.198773879097116E-4]:1.904127841379E-1)[&rate=6.198773879097116E-4]:3.428279951278E-1,(116[&rate=6.198773879097116E-4]:3.759852338238E-1,(106[&rate=6.198773879097116E-4]:3.748878907236E-1,(104[&rate=6.198773879097116E-4]:3.461590552711E-1,(111[&rate=6.198773879097116E-4]:9.475107552021E-2,139[&rate=6.198773879097116E-4]:2.700935412736E-1)[&rate=6.198773879097116E-4]:2.678463359152E-1)[&rate=6.198773879097116E-4]:2.872883545252E-2)[&rate=6.198773879097116E-4]:6.137131570294E-2)[&rate=6.198773879097116E-4]:1.216391070856E-1)[&rate=6.198773879097116E-4]:2.694117809755E-1)[&rate=6.198773879097116E-4]:6.75587743468E-2,(((110[&rate=6.198773879097116E-4]:5.710258757272E-1,105[&rate=6.198773879097116E-4]:5.491080675081E-1)[&rate=6.198773879097116E-4]:9.613131584966E-2,(117[&rate=6.198773879097116E-4]:6.267641867091E-1,((30[&rate=6.198773879097116E-4]:1.835145847347E-1,4[&rate=6.198773879097116E-4]:1.091184500869E-2)[&rate=6.198773879097116E-4]:4.687603674438E-1,(113[&rate=6.198773879097116E-4]:5.156315340062E-1,9[&rate=6.198773879097116E-4]:5.074123559241E-1)[&rate=6.198773879097116E-4]:2.157492502147E-2)[&rate=6.198773879097116E-4]:8.681800165385E-2)[&rate=6.198773879097116E-4]:4.861218295008E-2)[&rate=6.198773879097116E-4]:6.349885405559E-3,(17[&rate=6.198773879097116E-4]:5.151429557863E-1,14[&rate=6.198773879097116E-4]:4.767867914026E-1)[&rate=6.198773879097116E-4]:2.021997376346E-1)[&rate=6.198773879097116E-4]:2.378001480163E-1)[&rate=6.198773879097116E-4]:1.767863544497E-1,((141[&rate=6.198773879097116E-4]:5.333821157994E-2,(145[&rate=6.198773879097116E-4]:5.173046762446E-2,144[&rate=6.198773879097116E-4]:4.625101556952E-2)[&rate=6.198773879097116E-4]:4.347469983061E-3)[&rate=6.198773879097116E-4]:7.094879831778E-3,142[&rate=6.198773879097116E-4]:6.31728174393E-2)[&rate=6.198773879097116E-4]:1.20300295379E0)[&rate=6.198773879097116E-4]:1.049136427448E-1,(((24[&rate=6.198773879097116E-4]:1.044550413361E0,((28[&rate=6.198773879097116E-4]:6.471308529295E-1,21[&rate=6.198773879097116E-4]:6.224733186831E-1)[&rate=6.198773879097116E-4]:1.838487223786E-1,1[&rate=6.198773879097116E-4]:4.467820544519E-2)[&rate=6.198773879097116E-4]:2.190502901074E-1)[&rate=6.198773879097116E-4]:9.210801228031E-2,((11[&rate=6.198773879097116E-4]:6.458598971506E-1,140[&rate=6.198773879097116E-4]:6.266818149589E-1)[&rate=6.198773879097116E-4]:6.086819021113E-2,((25[&rate=6.198773879097116E-4]:4.589790963188E-1,20[&rate=6.198773879097116E-4]:4.398010141271E-1)[&rate=6.198773879097116E-4]:1.384063521677E-1,23[&rate=6.198773879097116E-4]:5.864265443768E-1)[&rate=6.198773879097116E-4]:2.052330498342E-1)[&rate=6.198773879097116E-4]:3.340399273204E-1)[&rate=6.198773879097116E-4]:7.950221203591E-2,102[&rate=6.198773879097116E-4]:5.451680206064E-2)[&rate=6.198773879097116E-4]:6.999726944783E-2)[&rate=6.198773879097116E-4]:1.749504706478E-1)[&rate=6.198773879097116E-4]:4.963934063076E-1,101[&rate=6.198773879097116E-4]:7.90378496409E-1)[&rate=6.198773879097116E-4]:6.913332300338E-1,((((147[&rate=6.198773879097116E-4]:4.807191366928E-1,146[&rate=6.198773879097116E-4]:5.435606667474E-1)[&rate=6.198773879097116E-4]:1.611328074043E-2,39[&rate=6.198773879097116E-4]:4.394553682529E-1)[&rate=6.198773879097116E-4]:2.831613423773E-3,(((22[&rate=6.198773879097116E-4]:3.874326608547E-1,27[&rate=6.198773879097116E-4]:4.038710170191E-1)[&rate=6.198773879097116E-4]:3.430185807533E-1,(2[&rate=6.198773879097116E-4]:5.230773412854E-1,31[&rate=6.198773879097116E-4]:7.504746015595E-1)[&rate=6.198773879097116E-4]:3.477116059661E-2)[&rate=6.198773879097116E-4]:2.534274029797E-1,(26[&rate=6.198773879097116E-4]:6.428915959091E-1,(7[&rate=6.198773879097116E-4]:1.952840215349E-1,8[&rate=6.198773879097116E-4]:1.952840215349E-1)[&rate=6.198773879097116E-4]:3.407582593056E-1)[&rate=6.198773879097116E-4]:3.519459527883E-1)[&rate=6.198773879097116E-4]:1.587736879644E0)[&rate=6.198773879097116E-4]:2.341601727368E-2,16[&rate=6.198773879097116E-4]:2.551195925068E0)[&rate=6.198773879097116E-4]:4.284456849869E-2)[&rate=6.198773879097116E-4]:3.812618105672E-2)[&rate=6.198773879097116E-4]:4.346038865961E-2)[&rate=6.198773879097116E-4]:5.470898871937E-1)[&rate=6.198773879097116E-4]:6.156073256724E-2,((((128[&rate=6.198773879097116E-4]:1.404020168781E0,(((((60[&rate=6.198773879097116E-4]:1.040132963124E-1,62[&rate=6.198773879097116E-4]:2.957941182301E-1)[&rate=6.198773879097116E-4]:9.696820622859E-3,64[&rate=6.198773879097116E-4]:2.643950484419E-1)[&rate=6.198773879097116E-4]:1.502473492463E-1,65[&rate=6.198773879097116E-4]:2.639574661816E-1)[&rate=6.198773879097116E-4]:1.905448710809E-1,(61[&rate=6.198773879097116E-4]:4.568249696404E-2,63[&rate=6.198773879097116E-4]:4.586606552998E-3)[&rate=6.198773879097116E-4]:6.006006622161E-1)[&rate=6.198773879097116E-4]:7.490003157679E-1,((((130[&rate=6.198773879097116E-4]:1.613286707189E-1,131[&rate=6.198773879097116E-4]:1.640683967463E-1)[&rate=6.198773879097116E-4]:7.597038372282E-2,(132[&rate=6.198773879097116E-4]:2.083105521965E-1,129[&rate=6.198773879097116E-4]:2.055708261691E-1)[&rate=6.198773879097116E-4]:3.172822827258E-2)[&rate=6.198773879097116E-4]:2.410525975054E-1,118[&rate=6.198773879097116E-4]:6.15337953317E-1)[&rate=6.198773879097116E-4]:1.19487997556E-1,69[&rate=6.198773879097116E-4]:7.457848549827E-1)[&rate=6.198773879097116E-4]:6.60457524075E-1)[&rate=6.198773879097116E-4]:1.484627212301E-1)[&rate=6.198773879097116E-4]:1.932007506934E-1,((((43[&rate=6.198773879097116E-4]:3.613479217704E-1,((41[&rate=6.198773879097116E-4]:2.733569020234E-1,(42[&rate=6.198773879097116E-4]:2.420400043661E-1,48[&rate=6.198773879097116E-4]:2.802913704863E-1)[&rate=6.198773879097116E-4]:3.678137853154E-2)[&rate=6.198773879097116E-4]:2.745317199119E-2,46[&rate=6.198773879097116E-4]:3.554548827575E-1)[&rate=6.198773879097116E-4]:5.893039012872E-3)[&rate=6.198773879097116E-4]:1.044719632199E-1,51[&rate=6.198773879097116E-4]:4.384974806188E-1)[&rate=6.198773879097116E-4]:1.348096087405E-1,(47[&rate=6.198773879097116E-4]:5.75328564637E-1,(49[&rate=6.198773879097116E-4]:5.153147355485E-1,50[&rate=6.198773879097116E-4]:5.153147355485E-1)[&rate=6.198773879097116E-4]:2.722694384268E-2)[&rate=6.198773879097116E-4]:2.530092909384E-2)[&rate=6.198773879097116E-4]:6.837074262415E-2,(45[&rate=6.198773879097116E-4]:5.505271681632E-1,44[&rate=6.198773879097116E-4]:5.532594086004E-1)[&rate=6.198773879097116E-4]:1.102763468803E-1)[&rate=6.198773879097116E-4]:1.630211921394E-1)[&rate=6.198773879097116E-4]:5.353220917519E-2,36[&rate=6.198773879097116E-4]:1.685613478275E-1)[&rate=6.198773879097116E-4]:1.365969141027E-1,(35[&rate=6.198773879097116E-4]:2.195050083285E-1,(127[&rate=6.198773879097116E-4]:2.427350913849E0,121[&rate=6.198773879097116E-4]:1.986255023438E0)[&rate=6.198773879097116E-4]:3.592773821507E-1)[&rate=6.198773879097116E-4]:3.907791113592E-2)[&rate=6.198773879097116E-4]:2.695303800174E-1)[&rate=6.198773879097116E-4]:2.550049215607E-1)[&rate=6.198773879097116E-4]:9.925018385802E-2)[&rate=6.198773879097116E-4]:1.277160429188E-2,32[&rate=6.198773879097116E-4]:1.020850234327E-2)[&rate=6.198773879097116E-4]:8.321669898214E-3);
tree STATE_87260000 [&joint=-20956.096931866217,lnP=-20956.096931866217] = [&R] ((34[&rate=6.447902117538274E-4]:3.579297775637E-2,33[&rate=6.447902117538274E-4]:1.9354621592E-2)[&rate=6.447902117538274E-4]:8.791303008055E-2,(((((67[&rate=6.447902117538274E-4]:2.345021991249E-1,((124[&rate=6.447902117538274E-4]:7.068526717146E-2,123[&rate=6.447902117538274E-4]:7.341750760858E-2)[&rate=6.447902117538274E-4]:1.670872190291E-1,122[&rate=6.447902117538274E-4]:2.405047266377E-1)[&rate=6.447902117538274E-4]:4.952700228279E-1)[&rate=6.447902117538274E-4]:2.229186481923E-1,(((120[&rate=6.447902117538274E-4]:1.105241607304E0,(119[&rate=6.447902117538274E-4]:1.011472660297E0,((138[&rate=6.447902117538274E-4]:1.967091495861E-1,136[&rate=6.447902117538274E-4]:6.520230027094E-2)[&rate=6.447902117538274E-4]:2.891517787372E-1,135[&rate=6.447902117538274E-4]:2.858609283233E-1)[&rate=6.447902117538274E-4]:3.776665264947E-1)[&rate=6.447902117538274E-4]:1.896593579654E-1)[&rate=6.447902117538274E-4]:7.224664951964E-1,126[&rate=6.447902117538274E-4]:1.137895990815E0)[&rate=6.447902117538274E-4]:5.565784412252E-1,66[&rate=6.447902117538274E-4]:4.473002423556E-1)[&rate=6.447902117538274E-4]:1.012060496163E-2)[&rate=6.447902117538274E-4]:2.393819201971E-1,((125[&rate=6.447902117538274E-4]:8.619666360169E-1,((53[&rate=6.447902117538274E-4]:6.612642975118E-1,((75[&rate=6.447902117538274E-4]:5.40829975081E-1,(74[&rate=6.447902117538274E-4]:4.559592538172E-1,(70[&rate=6.447902117538274E-4]:3.459646056164E-1,76[&rate=6.447902117538274E-4]:3.843207699999E-1)[&rate=6.447902117538274E-4]:7.163848381734E-2)[&rate=6.447902117538274E-4]:8.487072126374E-2)[&rate=6.447902117538274E-4]:1.254148924837E-1,(((77[&rate=6.447902117538274E-4]:3.844575887038E-1,73[&rate=6.447902117538274E-4]:3.899370407585E-1)[&rate=6.447902117538274E-4]:1.10788853623E-1,((82[&rate=6.447902117538274E-4]:2.178081182131E-1,79[&rate=6.447902117538274E-4]:2.09588940131E-1)[&rate=6.447902117538274E-4]:3.877351613303E-2,(72[&rate=6.447902117538274E-4]:8.048675081407E-2,78[&rate=6.447902117538274E-4]:1.024045590334E-1)[&rate=6.447902117538274E-4]:1.459578972307E-1)[&rate=6.447902117538274E-4]:2.112675477067E-1)[&rate=6.447902117538274E-4]:2.424039243417E-2,(71[&rate=6.447902117538274E-4]:4.223758568708E-1,(80[&rate=6.447902117538274E-4]:4.394227267182E-2,81[&rate=6.447902117538274E-4]:4.394227267182E-2)[&rate=6.447902117538274E-4]:3.976116663907E-1)[&rate=6.447902117538274E-4]:3.409727926005E-2)[&rate=6.447902117538274E-4]:1.41278580749E-1)[&rate=6.447902117538274E-4]:7.414824885592E-1)[&rate=6.447902117538274E-4]:6.69969442892E-2,((52[&rate=6.447902117538274E-4]:3.632541320695E-1,((133[&rate=6.447902117538274E-4]:5.485894778258E-1,137[&rate=6.447902117538274E-4]:5.896853682368E-1)[&rate=6.447902117538274E-4]:6.436292445539E-3,134[&rate=6.447902117538274E-4]:5.248887839702E-1)[&rate=6.447902117538274E-4]:5.821111374551E-1)[&rate=6.447902117538274E-4]:1.772022840441E-1,(103[&rate=6.447902117538274E-4]:2.905798116624E-1,((12[&rate=6.447902117538274E-4]:7.679669710511E-2,5[&rate=6.447902117538274E-4]:3.844053272165E-2)[&rate=6.447902117538274E-4]:1.230138620587E-1,29[&rate=6.447902117538274E-4]:3.066598742323E-1)[&rate=6.447902117538274E-4]:2.167966497589E-1)[&rate=6.447902117538274E-4]:1.914170339012E0)[&rate=6.447902117538274E-4]:1.960015469987E-1)[&rate=6.447902117538274E-4]:3.440879078771E-1)[&rate=6.447902117538274E-4]:4.159340498448E-1,((59[&rate=6.447902117538274E-4]:4.167650012845E-1,(((56[&rate=6.447902117538274E-4]:1.87475792612E-1,55[&rate=6.447902117538274E-4]:1.87475792612E-1)[&rate=6.447902117538274E-4]:1.289460531444E-1,58[&rate=6.447902117538274E-4]:3.437442501281E-1)[&rate=6.447902117538274E-4]:3.517854712955E-2,((57[&rate=6.447902117538274E-4]:2.030135548678E-1,54[&rate=6.447902117538274E-4]:1.620299483104E-1)[&rate=6.447902117538274E-4]:7.874264056182E-2,37[&rate=6.447902117538274E-4]:3.172753211127E-1)[&rate=6.447902117538274E-4]:8.077315920508E-2)[&rate=6.447902117538274E-4]:5.696788708691E-2)[&rate=6.447902117538274E-4]:3.759077963304E-1,68[&rate=6.447902117538274E-4]:7.434924697459E-1)[&rate=6.447902117538274E-4]:3.67741549449E-1)[&rate=6.447902117538274E-4]:1.332893860917E-1)[&rate=6.447902117538274E-4]:4.77568596089E-2,((38[&rate=6.447902117538274E-4]:7.432641911623E-1,(((146[&rate=6.447902117538274E-4]:4.772835258179E-1,16[&rate=6.447902117538274E-4]:2.4425578727E0)[&rate=6.447902117538274E-4]:3.022392404815E-2,147[&rate=6.447902117538274E-4]:4.446659198115E-1)[&rate=6.447902117538274E-4]:1.534526657083E-1,(((96[&rate=6.447902117538274E-4]:5.250611197211E-1,(40[&rate=6.447902117538274E-4]:3.484197393934E-1,99[&rate=6.447902117538274E-4]:4.986929634369E-1)[&rate=6.447902117538274E-4]:6.188728196706E-2)[&rate=6.447902117538274E-4]:1.154604299215E-2,((95[&rate=6.447902117538274E-4]:4.250162733167E-1,(100[&rate=6.447902117538274E-4]:1.630594120907E-1,94[&rate=6.447902117538274E-4]:1.630594120907E-1)[&rate=6.447902117538274E-4]:1.77257407674E-1)[&rate=6.447902117538274E-4]:1.330944235906E-1,((98[&rate=6.447902117538274E-4]:4.967566149636E-1,97[&rate=6.447902117538274E-4]:2.973030630511E-1)[&rate=6.447902117538274E-4]:4.643745500379E-2,(((((((((90[&rate=6.447902117538274E-4]:4.012176282484E-2,91[&rate=6.447902117538274E-4]:4.012176282484E-2)[&rate=6.447902117538274E-4]:5.930604767624E-2,92[&rate=6.447902117538274E-4]:9.942781050109E-2)[&rate=6.447902117538274E-4]:9.313402993737E-2,(86[&rate=6.447902117538274E-4]:1.316885284389E-1,((83[&rate=6.447902117538274E-4]:7.205884363141E-2,93[&rate=6.447902117538274E-4]:8.575747376842E-2)[&rate=6.447902117538274E-4]:1.09978236878E-2,(84[&rate=6.447902117538274E-4]:5.189686698779E-2,85[&rate=6.447902117538274E-4]:5.189686698779E-2)[&rate=6.447902117538274E-4]:3.115980033141E-2)[&rate=6.447902117538274E-4]:4.863186111968E-2)[&rate=6.447902117538274E-4]:4.717468186256E-2)[&rate=6.447902117538274E-4]:3.937673804997E-2,87[&rate=6.447902117538274E-4]:2.182399483514E-1)[&rate=6.447902117538274E-4]:9.342088288186E-2,(88[&rate=6.447902117538274E-4]:1.560114667142E-1,89[&rate=6.447902117538274E-4]:1.697100968513E-1)[&rate=6.447902117538274E-4]:1.55649364519E-1)[&rate=6.447902117538274E-4]:7.124747288593E-1,((10[&rate=6.447902117538274E-4]:3.22267162314E-1,15[&rate=6.447902117538274E-4]:3.606233266974E-1)[&rate=6.447902117538274E-4]:2.163252899993E-1,(18[&rate=6.447902117538274E-4]:5.839941103931E-1,6[&rate=6.447902117538274E-4]:5.209804117629E-1)[&rate=6.447902117538274E-4]:1.173684385919E-3)[&rate=6.447902117538274E-4]:1.431023106708E-2)[&rate=6.447902117538274E-4]:3.007761478522E-1,3[&rate=6.447902117538274E-4]:7.851856805476E-1)[&rate=6.447902117538274E-4]:4.919412789068E-1,((((144[&rate=6.447902117538274E-4]:6.823731030939E-2,(141[&rate=6.447902117538274E-4]:6.595823744991E-2,145[&rate=6.447902117538274E-4]:6.869796347749E-2)[&rate=6.447902117538274E-4]:5.01879888684E-3)[&rate=6.447902117538274E-4]:3.949035279575E-2,142[&rate=6.447902117538274E-4]:1.132071151601E-1)[&rate=6.447902117538274E-4]:1.288897376037E0,((((((112[&rate=6.447902117538274E-4]:2.451156861741E-1,114[&rate=6.447902117538274E-4]:1.629239053522E-1)[&rate=6.447902117538274E-4]:4.756502204449E-2,109[&rate=6.447902117538274E-4]:2.899409821912E-1)[&rate=6.447902117538274E-4]:2.492076117788E-1,(107[&rate=6.447902117538274E-4]:2.240674051321E-1,108[&rate=6.447902117538274E-4]:2.213276791048E-1)[&rate=6.447902117538274E-4]:2.959031066461E-1)[&rate=6.447902117538274E-4]:7.959420726892E-2,(115[&rate=6.447902117538274E-4]:4.605480214752E-1,(13[&rate=6.447902117538274E-4]:4.461677503993E-1,19[&rate=6.447902117538274E-4]:4.84523914783E-1)[&rate=6.447902117538274E-4]:9.657205189777E-2)[&rate=6.447902117538274E-4]:7.874272496921E-2)[&rate=6.447902117538274E-4]:1.115888654106E-1,(116[&rate=6.447902117538274E-4]:6.445314677859E-1,((148[&rate=6.447902117538274E-4]:1.752188306226E-1,143[&rate=6.447902117538274E-4]:1.724791045953E-1)[&rate=6.447902117538274E-4]:3.314691393659E-1,((139[&rate=6.447902117538274E-4]:4.219045232482E-1,(106[&rate=6.447902117538274E-4]:1.94237464308E-1,104[&rate=6.447902117538274E-4]:1.94237464308E-1)[&rate=6.447902117538274E-4]:3.588623702247E-2)[&rate=6.447902117538274E-4]:5.767636465416E-2,111[&rate=6.447902117538274E-4]:3.04238422149E-1)[&rate=6.447902117538274E-4]:2.40805712223E-1)[&rate=6.447902117538274E-4]:1.761996621811E-1)[&rate=6.447902117538274E-4]:6.348144069069E-3)[&rate=6.447902117538274E-4]:1.120658968914E-1,((9[&rate=6.447902117538274E-4]:5.560835188923E-1,(((17[&rate=6.447902117538274E-4]:3.664634184377E-1,14[&rate=6.447902117538274E-4]:3.28107254054E-1)[&rate=6.447902117538274E-4]:2.11171814937E-1,113[&rate=6.447902117538274E-4]:5.39279068991E-1)[&rate=6.447902117538274E-4]:1.610679297709E-2,(117[&rate=6.447902117538274E-4]:4.709920295148E-1,(30[&rate=6.447902117538274E-4]:2.155091044233E-1,4[&rate=6.447902117538274E-4]:4.290636469726E-2)[&rate=6.447902117538274E-4]:3.678116922147E-1)[&rate=6.447902117538274E-4]:8.71335584809E-2)[&rate=6.447902117538274E-4]:8.916835006283E-3)[&rate=6.447902117538274E-4]:1.623099217408E-1,(110[&rate=6.447902117538274E-4]:2.189914837839E-1,105[&rate=6.447902117538274E-4]:1.970736755648E-1)[&rate=6.447902117538274E-4]:5.021416828766E-1)[&rate=6.447902117538274E-4]:1.185246708531E-1)[&rate=6.447902117538274E-4]:3.843644619028E-1)[&rate=6.447902117538274E-4]:2.263569884093E-2,(((24[&rate=6.447902117538274E-4]:8.348577146589E-1,((28[&rate=6.447902117538274E-4]:6.321627070864E-1,21[&rate=6.447902117538274E-4]:6.0750517284E-1)[&rate=6.447902117538274E-4]:1.841011420684E-1,1[&rate=6.447902117538274E-4]:2.996247929185E-2)[&rate=6.447902117538274E-4]:2.407331755878E-2)[&rate=6.447902117538274E-4]:2.633462124013E-1,((11[&rate=6.447902117538274E-4]:4.959278803527E-1,140[&rate=6.447902117538274E-4]:4.76749798161E-1)[&rate=6.447902117538274E-4]:2.618493699916E-1,((25[&rate=6.447902117538274E-4]:5.777094935774E-1,20[&rate=6.447902117538274E-4]:5.585314113857E-1)[&rate=6.447902117538274E-4]:2.24329210918E-1,23[&rate=6.447902117538274E-4]:7.910798003858E-1)[&rate=6.447902117538274E-4]:5.162895680776E-2)[&rate=6.447902117538274E-4]:2.44536265757E-1)[&rate=6.447902117538274E-4]:1.169519640204E-1,102[&rate=6.447902117538274E-4]:5.351205546418E-2)[&rate=6.447902117538274E-4]:1.246527921082E-1)[&rate=6.447902117538274E-4]:1.017018379094E-1)[&rate=6.447902117538274E-4]:2.770740592968E-1,101[&rate=6.447902117538274E-4]:5.514612927236E-1)[&rate=6.447902117538274E-4]:8.364816356912E-1)[&rate=6.447902117538274E-4]:3.987665191243E-3)[&rate=6.447902117538274E-4]:3.086629740299E-3)[&rate=6.447902117538274E-4]:3.801976059453E-2,(39[&rate=6.447902117538274E-4]:2.619158509446E-1,(((22[&rate=6.447902117538274E-4]:2.874595239069E-1,27[&rate=6.447902117538274E-4]:3.038978800713E-1)[&rate=6.447902117538274E-4]:5.009854086137E-1,(2[&rate=6.447902117538274E-4]:3.879037097193E-1,31[&rate=6.447902117538274E-4]:6.153009699934E-1)[&rate=6.447902117538274E-4]:2.279384830753E-1)[&rate=6.447902117538274E-4]:3.058156846845E-1,(26[&rate=6.447902117538274E-4]:7.960650713495E-1,(7[&rate=6.447902117538274E-4]:2.183591199027E-1,8[&rate=6.447902117538274E-4]:2.183591199027E-1)[&rate=6.447902117538274E-4]:4.708566363784E-1)[&rate=6.447902117538274E-4]:3.091544499653E-1)[&rate=6.447902117538274E-4]:1.296983776295E0)[&rate=6.447902117538274E-4]:1.979569740025E-1)[&rate=6.447902117538274E-4]:8.08687113923E-2)[&rate=6.447902117538274E-4]:2.708286657519E-1)[&rate=6.447902117538274E-4]:3.199236775627E-1,((35[&rate=6.447902117538274E-4]:2.037070906591E-1,((36[&rate=6.447902117538274E-4]:1.509717328617E-1,121[&rate=6.447902117538274E-4]:2.230423787656E0)[&rate=6.447902117538274E-4]:4.027654330129E-2,127[&rate=6.447902117538274E-4]:2.711796221368E0)[&rate=6.447902117538274E-4]:5.903415696183E-2)[&rate=6.447902117538274E-4]:3.331449758047E-2,(((118[&rate=6.447902117538274E-4]:8.711865908513E-1,(69[&rate=6.447902117538274E-4]:8.03197542602E-1,((129[&rate=6.447902117538274E-4]:1.587658532566E-1,132[&rate=6.447902117538274E-4]:1.61505579284E-1)[&rate=6.447902117538274E-4]:1.46438184808E-2,(130[&rate=6.447902117538274E-4]:1.183345692834E-1,131[&rate=6.447902117538274E-4]:1.210742953108E-1)[&rate=6.447902117538274E-4]:5.5075102454E-2)[&rate=6.447902117538274E-4]:4.81842665385E-1)[&rate=6.447902117538274E-4]:7.894795235892E-2)[&rate=6.447902117538274E-4]:6.490682881164E-1,(128[&rate=6.447902117538274E-4]:1.261177660462E0,((65[&rate=6.447902117538274E-4]:1.327584764665E-1,((60[&rate=6.447902117538274E-4]:1.047398048214E-2,64[&rate=6.447902117538274E-4]:1.611589119888E-1)[&rate=6.447902117538274E-4]:8.872326701428E-2,62[&rate=6.447902117538274E-4]:2.909780694142E-1)[&rate=6.447902117538274E-4]:3.356122897005E-2)[&rate=6.447902117538274E-4]:3.456299945114E-1,(61[&rate=6.447902117538274E-4]:7.513589783414E-2,63[&rate=6.447902117538274E-4]:3.40400074231E-2)[&rate=6.447902117538274E-4]:5.950333950615E-1)[&rate=6.447902117538274E-4]:7.307343949639E-1)[&rate=6.447902117538274E-4]:1.193511911081E-1)[&rate=6.447902117538274E-4]:2.768777521312E-1,(((47[&rate=6.447902117538274E-4]:4.490584465921E-1,44[&rate=6.447902117538274E-4]:4.435939657178E-1)[&rate=6.447902117538274E-4]:1.98609063969E-1,45[&rate=6.447902117538274E-4]:6.394707892497E-1)[&rate=6.447902117538274E-4]:2.357243427348E-3,(((43[&rate=6.447902117538274E-4]:4.860056331656E-1,46[&rate=6.447902117538274E-4]:4.860056331656E-1)[&rate=6.447902117538274E-4]:1.704993539107E-3,((48[&rate=6.447902117538274E-4]:2.092091282009E-1,42[&rate=6.447902117538274E-4]:1.709577620807E-1)[&rate=6.447902117538274E-4]:5.067644279758E-2,41[&rate=6.447902117538274E-4]:2.16169724004E-1)[&rate=6.447902117538274E-4]:2.168960939577E-1)[&rate=6.447902117538274E-4]:5.259944508384E-2,(51[&rate=6.447902117538274E-4]:4.718767023685E-1,(49[&rate=6.447902117538274E-4]:4.059424015722E-1,50[&rate=6.447902117538274E-4]:4.059424015722E-1)[&rate=6.447902117538274E-4]:6.046981992201E-2)[&rate=6.447902117538274E-4]:4.11109650486E-2)[&rate=6.447902117538274E-4]:1.097146821999E-1)[&rate=6.447902117538274E-4]:2.421823587332E-1)[&rate=6.447902117538274E-4]:1.083821078256E-1)[&rate=6.447902117538274E-4]:2.2380083397E-1)[&rate=6.447902117538274E-4]:2.837372049137E-1)[&rate=6.447902117538274E-4]:1.883874358993E-1,32[&rate=6.447902117538274E-4]:4.801555617336E-2)[&rate=6.447902117538274E-4]:5.377264344447E-2);
tree STATE_87270000 [&joint=-20959.853255274695,lnP=-20959.853255274695] = [&R] ((33[&rate=6.272106881306366E-4]:2.919146766118E-2,(32[&rate=6.272106881306366E-4]:4.123785747871E-3,34[&rate=6.272106881306366E-4]:2.604159396696E-2)[&rate=6.272106881306366E-4]:1.958822985859E-2)[&rate=6.272106881306366E-4]:2.622795265446E-2,(((126[&rate=6.272106881306366E-4]:1.026955496458E0,((((138[&rate=6.272106881306366E-4]:1.660191240095E-1,136[&rate=6.272106881306366E-4]:3.451227469434E-2)[&rate=6.272106881306366E-4]:3.042338408414E-1,135[&rate=6.272106881306366E-4]:2.702529648508E-1)[&rate=6.272106881306366E-4]:1.190651917415E0,120[&rate=6.272106881306366E-4]:1.712959676787E0)[&rate=6.272106881306366E-4]:2.299228222705E-3,119[&rate=6.272106881306366E-4]:1.811149315968E0)[&rate=6.272106881306366E-4]:1.508703133405E-3)[&rate=6.272106881306366E-4]:6.855392940321E-1,((67[&rate=6.272106881306366E-4]:2.821881592621E-1,(122[&rate=6.272106881306366E-4]:1.85829201996E-1,(124[&rate=6.272106881306366E-4]:1.334339753917E-2,123[&rate=6.272106881306366E-4]:1.60756379763E-2)[&rate=6.272106881306366E-4]:1.697535640197E-1)[&rate=6.272106881306366E-4]:5.976315076068E-1)[&rate=6.272106881306366E-4]:1.304924110572E-1,66[&rate=6.272106881306366E-4]:4.126805703193E-1)[&rate=6.272106881306366E-4]:5.264003048564E-2)[&rate=6.272106881306366E-4]:2.494561891819E-1,(((38[&rate=6.272106881306366E-4]:6.202180051796E-1,((((99[&rate=6.272106881306366E-4]:5.449921300991E-1,96[&rate=6.272106881306366E-4]:5.094730044163E-1)[&rate=6.272106881306366E-4]:5.03326820223E-2,40[&rate=6.272106881306366E-4]:4.450515880779E-1)[&rate=6.272106881306366E-4]:4.469123236756E-2,((39[&rate=6.272106881306366E-4]:4.651364206726E-1,(((((18[&rate=6.272106881306366E-4]:6.458084394825E-1,3[&rate=6.272106881306366E-4]:5.307399463319E-1)[&rate=6.272106881306366E-4]:2.851055187513E-1,((((87[&rate=6.272106881306366E-4]:2.441207487592E-1,(((85[&rate=6.272106881306366E-4]:4.689186246474E-2,86[&rate=6.272106881306366E-4]:4.689186246474E-2)[&rate=6.272106881306366E-4]:1.877423042601E-2,93[&rate=6.272106881306366E-4]:7.936472302776E-2)[&rate=6.272106881306366E-4]:1.156477743323E-1,(83[&rate=6.272106881306366E-4]:9.531728021474E-2,84[&rate=6.272106881306366E-4]:9.531728021474E-2)[&rate=6.272106881306366E-4]:8.599658700833E-2)[&rate=6.272106881306366E-4]:6.28068815361E-2)[&rate=6.272106881306366E-4]:8.114314386416E-2,((90[&rate=6.272106881306366E-4]:6.548276643489E-2,91[&rate=6.272106881306366E-4]:6.548276643489E-2)[&rate=6.272106881306366E-4]:1.03993381126E-1,92[&rate=6.272106881306366E-4]:1.694761475609E-1)[&rate=6.272106881306366E-4]:1.694863751994E-1)[&rate=6.272106881306366E-4]:5.408086888551E-1,(88[&rate=6.272106881306366E-4]:1.589248674315E-1,89[&rate=6.272106881306366E-4]:1.726234975685E-1)[&rate=6.272106881306366E-4]:7.071477140469E-1)[&rate=6.272106881306366E-4]:4.049554520418E-1,((10[&rate=6.272106881306366E-4]:3.692836600146E-1,15[&rate=6.272106881306366E-4]:4.07639824398E-1)[&rate=6.272106881306366E-4]:2.226766072256E-1,6[&rate=6.272106881306366E-4]:5.755219110758E-1)[&rate=6.272106881306366E-4]:2.078348895678E-1)[&rate=6.272106881306366E-4]:8.454345896012E-2)[&rate=6.272106881306366E-4]:6.191586689502E-1,((((144[&rate=6.272106881306366E-4]:1.020561114439E-1,(141[&rate=6.272106881306366E-4]:7.489195393798E-2,145[&rate=6.272106881306366E-4]:7.763167996556E-2)[&rate=6.272106881306366E-4]:2.99038835333E-2)[&rate=6.272106881306366E-4]:5.244992345629E-1,142[&rate=6.272106881306366E-4]:6.320347980618E-1)[&rate=6.272106881306366E-4]:6.368531800857E-1,(((115[&rate=6.272106881306366E-4]:5.010113517815E-1,((108[&rate=6.272106881306366E-4]:4.885928766594E-1,(((112[&rate=6.272106881306366E-4]:1.969559792443E-1,114[&rate=6.272106881306366E-4]:1.147641984225E-1)[&rate=6.272106881306366E-4]:1.585637366543E-1,109[&rate=6.272106881306366E-4]:3.527799898713E-1)[&rate=6.272106881306366E-4]:9.499384193339E-2,107[&rate=6.272106881306366E-4]:4.285957496129E-1)[&rate=6.272106881306366E-4]:6.273685307382E-2)[&rate=6.272106881306366E-4]:5.830121651451E-2,(13[&rate=6.272106881306366E-4]:4.853658448229E-1,19[&rate=6.272106881306366E-4]:5.237220092065E-1)[&rate=6.272106881306366E-4]:8.618578259751E-2)[&rate=6.272106881306366E-4]:1.165150518299E-2)[&rate=6.272106881306366E-4]:6.332987981821E-2,(116[&rate=6.272106881306366E-4]:4.721871207938E-1,((148[&rate=6.272106881306366E-4]:1.382880884296E-1,143[&rate=6.272106881306366E-4]:1.355483624022E-1)[&rate=6.272106881306366E-4]:3.58554005787E-1,(((139[&rate=6.272106881306366E-4]:2.208868414093E-1,111[&rate=6.272106881306366E-4]:4.554437565595E-2)[&rate=6.272106881306366E-4]:6.809283075063E-3,104[&rate=6.272106881306366E-4]:3.591530256664E-2)[&rate=6.272106881306366E-4]:3.998028566338E-1,106[&rate=6.272106881306366E-4]:4.357181592004E-1)[&rate=6.272106881306366E-4]:8.304174323525E-2)[&rate=6.272106881306366E-4]:1.370119096091E-2)[&rate=6.272106881306366E-4]:9.215411080585E-2)[&rate=6.272106881306366E-4]:1.470318017466E-1,(((9[&rate=6.272106881306366E-4]:4.865798564305E-1,(30[&rate=6.272106881306366E-4]:2.096723789134E-1,4[&rate=6.272106881306366E-4]:3.706963918737E-2)[&rate=6.272106881306366E-4]:4.0019514875E-1)[&rate=6.272106881306366E-4]:1.104677666872E-1,(17[&rate=6.272106881306366E-4]:6.031600142182E-1,14[&rate=6.272106881306366E-4]:5.648038498345E-1)[&rate=6.272106881306366E-4]:4.04629513652E-2)[&rate=6.272106881306366E-4]:7.629470866896E-2,(((113[&rate=6.272106881306366E-4]:5.349911003993E-1,105[&rate=6.272106881306366E-4]:5.075938401255E-1)[&rate=6.272106881306366E-4]:1.273190965697E-2,117[&rate=6.272106881306366E-4]:5.504627360838E-1)[&rate=6.272106881306366E-4]:5.902557922378E-2,110[&rate=6.272106881306366E-4]:6.012691372253E-1)[&rate=6.272106881306366E-4]:7.481292058864E-2)[&rate=6.272106881306366E-4]:1.120033042995E-1)[&rate=6.272106881306366E-4]:3.02720424253E-1)[&rate=6.272106881306366E-4]:2.21765211405E-1,(((24[&rate=6.272106881306366E-4]:8.871325814974E-1,((28[&rate=6.272106881306366E-4]:5.569982449877E-1,21[&rate=6.272106881306366E-4]:5.323407107413E-1)[&rate=6.272106881306366E-4]:2.400664508435E-1,1[&rate=6.272106881306366E-4]:1.076332596828E-2)[&rate=6.272106881306366E-4]:9.554733772088E-2)[&rate=6.272106881306366E-4]:2.896930648453E-1,102[&rate=6.272106881306366E-4]:1.518181072631E-2)[&rate=6.272106881306366E-4]:3.332321683212E-2,((11[&rate=6.272106881306366E-4]:5.871489604526E-1,140[&rate=6.272106881306366E-4]:5.679708782608E-1)[&rate=6.272106881306366E-4]:1.756543644086E-1,(23[&rate=6.272106881306366E-4]:7.215775946364E-1,(25[&rate=6.272106881306366E-4]:5.709433560945E-1,20[&rate=6.272106881306366E-4]:5.517652739028E-1)[&rate=6.272106881306366E-4]:1.615931426516E-1)[&rate=6.272106881306366E-4]:1.261572370739E-1)[&rate=6.272106881306366E-4]:3.514551273548E-1)[&rate=6.272106881306366E-4]:1.955728195283E-1)[&rate=6.272106881306366E-4]:1.936660129741E-1)[&rate=6.272106881306366E-4]:9.16375023201E-1,101[&rate=6.272106881306366E-4]:1.348639431207E0)[&rate=6.272106881306366E-4]:8.062574497902E-2,147[&rate=6.272106881306366E-4]:5.134780663724E-1)[&rate=6.272106881306366E-4]:9.035403480499E-3)[&rate=6.272106881306366E-4]:6.838102721221E-3,((97[&rate=6.272106881306366E-4]:3.441577354408E-1,98[&rate=6.272106881306366E-4]:5.436112873533E-1)[&rate=6.272106881306366E-4]:4.329651276024E-2,((100[&rate=6.272106881306366E-4]:4.144287357607E-1,94[&rate=6.272106881306366E-4]:4.144287357607E-1)[&rate=6.272106881306366E-4]:7.380865363184E-2,95[&rate=6.272106881306366E-4]:5.729368429446E-1)[&rate=6.272106881306366E-4]:2.489991891771E-2)[&rate=6.272106881306366E-4]:1.348202382657E-2)[&rate=6.272106881306366E-4]:1.776829705165E-2)[&rate=6.272106881306366E-4]:1.471986012221E-2,((2[&rate=6.272106881306366E-4]:8.691936836525E-1,((26[&rate=6.272106881306366E-4]:5.761412691524E-1,(7[&rate=6.272106881306366E-4]:8.205055098491E-2,8[&rate=6.272106881306366E-4]:8.205055098491E-2)[&rate=6.272106881306366E-4]:3.87241403099E-1)[&rate=6.272106881306366E-4]:1.642779211516E-1,((22[&rate=6.272106881306366E-4]:3.685433436755E-1,27[&rate=6.272106881306366E-4]:3.849816998398E-1)[&rate=6.272106881306366E-4]:1.595520998151E-1,31[&rate=6.272106881306366E-4]:5.828899640386E-1)[&rate=6.272106881306366E-4]:2.013648427038E-1)[&rate=6.272106881306366E-4]:3.123361371842E-1)[&rate=6.272106881306366E-4]:1.560103084399E0,(146[&rate=6.272106881306366E-4]:4.964879610263E-1,16[&rate=6.272106881306366E-4]:2.461762307909E0)[&rate=6.272106881306366E-4]:9.630158343073E-2)[&rate=6.272106881306366E-4]:3.189171534555E-2)[&rate=6.272106881306366E-4]:1.84061335541E-1)[&rate=6.272106881306366E-4]:3.852564162824E-1,((((((65[&rate=6.272106881306366E-4]:1.607280571481E-1,((64[&rate=6.272106881306366E-4]:1.631477044735E-1,60[&rate=6.272106881306366E-4]:1.246277296676E-2)[&rate=6.272106881306366E-4]:1.420015205263E-1,62[&rate=6.272106881306366E-4]:3.462451154108E-1)[&rate=6.272106881306366E-4]:6.263763654954E-3)[&rate=6.272106881306366E-4]:6.77927727779E-2,(61[&rate=6.272106881306366E-4]:1.563124093384E-1,63[&rate=6.272106881306366E-4]:1.152165189273E-1)[&rate=6.272106881306366E-4]:2.639892425053E-1)[&rate=6.272106881306366E-4]:1.050063206845E0,128[&rate=6.272106881306366E-4]:1.330638831292E0)[&rate=6.272106881306366E-4]:3.441012999368E-1,(((129[&rate=6.272106881306366E-4]:1.227749887756E-1,132[&rate=6.272106881306366E-4]:1.25514714803E-1)[&rate=6.272106881306366E-4]:1.773871970021E-1,(130[&rate=6.272106881306366E-4]:3.574548695693E-2,131[&rate=6.272106881306366E-4]:3.848521298429E-2)[&rate=6.272106881306366E-4]:2.644166988208E-1)[&rate=6.272106881306366E-4]:1.011470343906E0,(118[&rate=6.272106881306366E-4]:1.360828131993E0,69[&rate=6.272106881306366E-4]:1.371787036103E0)[&rate=6.272106881306366E-4]:8.779069906045E-2)[&rate=6.272106881306366E-4]:3.658473275723E-1)[&rate=6.272106881306366E-4]:2.14688484993E-2,(((45[&rate=6.272106881306366E-4]:5.168752009612E-1,44[&rate=6.272106881306366E-4]:5.196074413983E-1)[&rate=6.272106881306366E-4]:9.544769606347E-4,47[&rate=6.272106881306366E-4]:5.260263992332E-1)[&rate=6.272106881306366E-4]:1.565040473712E-1,((49[&rate=6.272106881306366E-4]:5.195571668091E-1,50[&rate=6.272106881306366E-4]:5.195571668091E-1)[&rate=6.272106881306366E-4]:9.529191192033E-2,(((48[&rate=6.272106881306366E-4]:4.426530339803E-1,(42[&rate=6.272106881306366E-4]:3.400184319539E-1,41[&rate=6.272106881306366E-4]:3.345539510797E-1)[&rate=6.272106881306366E-4]:6.43832359061E-2)[&rate=6.272106881306366E-4]:7.397888547105E-2,(43[&rate=6.272106881306366E-4]:4.448296641981E-1,46[&rate=6.272106881306366E-4]:4.448296641981E-1)[&rate=6.272106881306366E-4]:8.273121700169E-2)[&rate=6.272106881306366E-4]:9.275558399631E-2,51[&rate=6.272106881306366E-4]:5.929940608246E-1)[&rate=6.272106881306366E-4]:2.7319498779E-2)[&rate=6.272106881306366E-4]:3.489448262931E-2)[&rate=6.272106881306366E-4]:2.484790421435E-1)[&rate=6.272106881306366E-4]:2.026521554046E-3,(35[&rate=6.272106881306366E-4]:3.247565132429E-2,((127[&rate=6.272106881306366E-4]:2.407392052383E0,121[&rate=6.272106881306366E-4]:1.966296161972E0)[&rate=6.272106881306366E-4]:1.404659684092E-1,36[&rate=6.272106881306366E-4]:2.731007558702E-2)[&rate=6.272106881306366E-4]:5.174091820303E-2)[&rate=6.272106881306366E-4]:1.3699272667E-1)[&rate=6.272106881306366E-4]:2.336405969522E-1)[&rate=6.272106881306366E-4]:8.157615771947E-2,((125[&rate=6.272106881306366E-4]:7.969567142782E-1,((((((70[&rate=6.272106881306366E-4]:3.634773024423E-1,(74[&rate=6.272106881306366E-4]:3.233068637918E-1,76[&rate=6.272106881306366E-4]:3.233068637918E-1)[&rate=6.272106881306366E-4]:7.852660303399E-2)[&rate=6.272106881306366E-4]:6.978436972374E-2,75[&rate=6.272106881306366E-4]:4.716178365495E-1)[&rate=6.272106881306366E-4]:3.433473071889E-1,((82[&rate=6.272106881306366E-4]:3.074304413769E-1,((72[&rate=6.272106881306366E-4]:1.987188069878E-2,78[&rate=6.272106881306366E-4]:4.178968891809E-2)[&rate=6.272106881306366E-4]:1.170518638327E-1,79[&rate=6.272106881306366E-4]:1.588415527508E-1)[&rate=6.272106881306366E-4]:1.40369710544E-1)[&rate=6.272106881306366E-4]:6.572268224425E-2,((73[&rate=6.272106881306366E-4]:3.34656025441E-1,77[&rate=6.272106881306366E-4]:3.291765733863E-1)[&rate=6.272106881306366E-4]:2.812143261268E-2,(71[&rate=6.272106881306366E-4]:2.929655241609E-1,(80[&rate=6.272106881306366E-4]:3.641565613964E-2,81[&rate=6.272106881306366E-4]:3.641565613964E-2)[&rate=6.272106881306366E-4]:2.75727950213E-1)[&rate=6.272106881306366E-4]:1.318783207904E-3)[&rate=6.272106881306366E-4]:4.325237789623E-2)[&rate=6.272106881306366E-4]:4.089353077885E-1)[&rate=6.272106881306366E-4]:6.183079225903E-1,((133[&rate=6.272106881306366E-4]:3.871977545813E-1,134[&rate=6.272106881306366E-4]:3.570607682801E-1)[&rate=6.272106881306366E-4]:1.073523744196E-1,137[&rate=6.272106881306366E-4]:5.35646019412E-1)[&rate=6.272106881306366E-4]:9.743393756838E-1)[&rate=6.272106881306366E-4]:6.64576585257E-3,((103[&rate=6.272106881306366E-4]:6.189502388305E-1,((12[&rate=6.272106881306366E-4]:8.097114332471E-2,5[&rate=6.272106881306366E-4]:4.261497894125E-2)[&rate=6.272106881306366E-4]:4.573213512064E-1,29[&rate=6.272106881306366E-4]:6.451418095996E-1)[&rate=6.272106881306366E-4]:2.066851415597E-1)[&rate=6.272106881306366E-4]:1.687402700853E0,52[&rate=6.272106881306366E-4]:6.420592051223E-1)[&rate=6.272106881306366E-4]:5.959328975822E-2)[&rate=6.272106881306366E-4]:1.512312339443E-2,53[&rate=6.272106881306366E-4]:7.085788969636E-1)[&rate=6.272106881306366E-4]:2.987603309758E-1)[&rate=6.272106881306366E-4]:2.661342113409E-1,((59[&rate=6.272106881306366E-4]:4.679050792432E-1,(((37[&rate=6.272106881306366E-4]:3.875476019574E-1,54[&rate=6.272106881306366E-4]:3.110448697169E-1)[&rate=6.272106881306366E-4]:5.648801834508E-2,(56[&rate=6.272106881306366E-4]:3.485775966901E-1,55[&rate=6.272106881306366E-4]:3.485775966901E-1)[&rate=6.272106881306366E-4]:4.900993618055E-2)[&rate=6.272106881306366E-4]:1.327180721389E-2,(57[&rate=6.272106881306366E-4]:1.859026314487E-1,58[&rate=6.272106881306366E-4]:2.022960740717E-1)[&rate=6.272106881306366E-4]:2.358856703845E-1)[&rate=6.272106881306366E-4]:4.884901784701E-2)[&rate=6.272106881306366E-4]:1.39690862548E-1,68[&rate=6.272106881306366E-4]:5.584156139222E-1)[&rate=6.272106881306366E-4]:3.380086450301E-1)[&rate=6.272106881306366E-4]:1.359815114859E-1)[&rate=6.272106881306366E-4]:2.300916573209E-1)[&rate=6.272106881306366E-4]:2.200946851232E-1);
tree STATE_87280000 [&joint=-20965.75344177244,lnP=-20965.75344177244] = [&R] ((32[&rate=5.55825008570382E-4]:4.334738988693E-3,34[&rate=5.55825008570382E-4]:2.625254720778E-2)[&rate=5.55825008570382E-4]:2.195255007648E-1,(33[&rate=5.55825008570382E-4]:1.374150779694E-1,(((38[&rate=5.55825008570382E-4]:8.910896529799E-1,(((39[&rate=5.55825008570382E-4]:4.470157486332E-1,(((2[&rate=5.55825008570382E-4]:7.694584190063E-1,(31[&rate=5.55825008570382E-4]:7.968806695436E-1,((26[&rate=5.55825008570382E-4]:5.160602852843E-1,(7[&rate=5.55825008570382E-4]:3.959727760226E-2,8[&rate=5.55825008570382E-4]:3.959727760226E-2)[&rate=5.55825008570382E-4]:3.696136926135E-1)[&rate=5.55825008570382E-4]:1.612049785265E-1,(22[&rate=5.55825008570382E-4]:3.229162955416E-1,27[&rate=5.55825008570382E-4]:3.39354651706E-1)[&rate=5.55825008570382E-4]:3.433900641596E-1)[&rate=5.55825008570382E-4]:7.577978929436E-2)[&rate=5.55825008570382E-4]:1.999750097368E-1)[&rate=5.55825008570382E-4]:1.359666242195E0,((((3[&rate=5.55825008570382E-4]:4.840836422166E-1,(((83[&rate=5.55825008570382E-4]:2.575882586781E-1,((86[&rate=5.55825008570382E-4]:1.9677238025E-1,85[&rate=5.55825008570382E-4]:1.9677238025E-1)[&rate=5.55825008570382E-4]:5.490284254888E-2,(93[&rate=5.55825008570382E-4]:2.031810261817E-2,84[&rate=5.55825008570382E-4]:6.619472481153E-3)[&rate=5.55825008570382E-4]:2.450557503177E-1)[&rate=5.55825008570382E-4]:5.913035879213E-3)[&rate=5.55825008570382E-4]:3.351368013089E-2,(((90[&rate=5.55825008570382E-4]:2.027882624514E-3,91[&rate=5.55825008570382E-4]:2.027882624514E-3)[&rate=5.55825008570382E-4]:9.809147752248E-2,92[&rate=5.55825008570382E-4]:1.00119360147E-1)[&rate=5.55825008570382E-4]:9.099392236636E-2,87[&rate=5.55825008570382E-4]:1.774146523763E-1)[&rate=5.55825008570382E-4]:1.136872864326E-1)[&rate=5.55825008570382E-4]:1.423389136752E-2,(88[&rate=5.55825008570382E-4]:7.561908042788E-2,89[&rate=5.55825008570382E-4]:8.931771056489E-2)[&rate=5.55825008570382E-4]:2.297167497486E-1)[&rate=5.55825008570382E-4]:7.184738394372E-1)[&rate=5.55825008570382E-4]:2.714048679318E-1,((10[&rate=5.55825008570382E-4]:2.641111380964E-1,15[&rate=5.55825008570382E-4]:3.024673024798E-1)[&rate=5.55825008570382E-4]:2.788869710131E-1,(18[&rate=5.55825008570382E-4]:5.807633872765E-1,6[&rate=5.55825008570382E-4]:5.177496886464E-1)[&rate=5.55825008570382E-4]:8.810064298761E-3)[&rate=5.55825008570382E-4]:2.809835517237E-1)[&rate=5.55825008570382E-4]:5.246471762982E-1,((((102[&rate=5.55825008570382E-4]:3.018777277802E-2,(24[&rate=5.55825008570382E-4]:9.583584775919E-1,((28[&rate=5.55825008570382E-4]:7.140543912479E-1,21[&rate=5.55825008570382E-4]:6.893968570014E-1)[&rate=5.55825008570382E-4]:1.88447526783E-1,1[&rate=5.55825008570382E-4]:1.162005481679E-1)[&rate=5.55825008570382E-4]:6.133601161574E-2)[&rate=5.55825008570382E-4]:2.334731308025E-1)[&rate=5.55825008570382E-4]:1.132083051826E-2,((140[&rate=5.55825008570382E-4]:6.084168550506E-1,(23[&rate=5.55825008570382E-4]:6.752610149989E-1,(25[&rate=5.55825008570382E-4]:4.522407550619E-1,20[&rate=5.55825008570382E-4]:4.330626728702E-1)[&rate=5.55825008570382E-4]:2.339791640466E-1)[&rate=5.55825008570382E-4]:3.726542909261E-2)[&rate=5.55825008570382E-4]:1.934672437447E-1,11[&rate=5.55825008570382E-4]:8.21062180987E-1)[&rate=5.55825008570382E-4]:2.861998469668E-1)[&rate=5.55825008570382E-4]:7.255309879986E-2,(((((109[&rate=5.55825008570382E-4]:5.16795350249E-1,(112[&rate=5.55825008570382E-4]:4.556491819443E-1,114[&rate=5.55825008570382E-4]:3.734574011225E-1)[&rate=5.55825008570382E-4]:6.3885894332E-2)[&rate=5.55825008570382E-4]:1.339574870396E-1,(107[&rate=5.55825008570382E-4]:5.294541707227E-1,108[&rate=5.55825008570382E-4]:5.267144446953E-1)[&rate=5.55825008570382E-4]:1.021205843742E-1)[&rate=5.55825008570382E-4]:1.016359825986E-1,((13[&rate=5.55825008570382E-4]:2.695922820916E-1,19[&rate=5.55825008570382E-4]:3.079484464753E-1)[&rate=5.55825008570382E-4]:3.195886730105E-1,115[&rate=5.55825008570382E-4]:5.069891742803E-1)[&rate=5.55825008570382E-4]:1.659475908124E-1)[&rate=5.55825008570382E-4]:1.097524078609E-1,((148[&rate=5.55825008570382E-4]:3.334238804294E-1,143[&rate=5.55825008570382E-4]:3.30684154402E-1)[&rate=5.55825008570382E-4]:4.200259381568E-1,((((104[&rate=5.55825008570382E-4]:3.633163754264E-1,139[&rate=5.55825008570382E-4]:5.550971973442E-1)[&rate=5.55825008570382E-4]:6.89323460346E-3,111[&rate=5.55825008570382E-4]:3.866479661943E-1)[&rate=5.55825008570382E-4]:3.312062660653E-3,106[&rate=5.55825008570382E-4]:3.735216726905E-1)[&rate=5.55825008570382E-4]:2.994449306581E-1,116[&rate=5.55825008570382E-4]:6.126926307459E-1)[&rate=5.55825008570382E-4]:1.024010234566E-1)[&rate=5.55825008570382E-4]:6.759551875112E-2)[&rate=5.55825008570382E-4]:1.513294953563E-1,(113[&rate=5.55825008570382E-4]:7.226158375862E-1,((17[&rate=5.55825008570382E-4]:6.58783376853E-1,14[&rate=5.55825008570382E-4]:6.204272124693E-1)[&rate=5.55825008570382E-4]:8.284935446977E-2,((9[&rate=5.55825008570382E-4]:4.447733519764E-1,(30[&rate=5.55825008570382E-4]:2.55341244796E-1,4[&rate=5.55825008570382E-4]:8.273850506994E-2)[&rate=5.55825008570382E-4]:3.127197784133E-1)[&rate=5.55825008570382E-4]:3.608014279946E-2,((105[&rate=5.55825008570382E-4]:3.874207299254E-1,110[&rate=5.55825008570382E-4]:4.093385381444E-1)[&rate=5.55825008570382E-4]:3.598173844639E-2,117[&rate=5.55825008570382E-4]:4.535394546731E-1)[&rate=5.55825008570382E-4]:3.827294421238E-2)[&rate=5.55825008570382E-4]:2.142038940811E-1)[&rate=5.55825008570382E-4]:1.933927064711E-2)[&rate=5.55825008570382E-4]:2.935946115456E-1)[&rate=5.55825008570382E-4]:1.718238557039E-1)[&rate=5.55825008570382E-4]:3.07465498858E-2,((144[&rate=5.55825008570382E-4]:9.176934965172E-2,(141[&rate=5.55825008570382E-4]:9.274687663109E-2,145[&rate=5.55825008570382E-4]:9.548660265868E-2)[&rate=5.55825008570382E-4]:1.762199047989E-3)[&rate=5.55825008570382E-4]:5.620973285626E-2,142[&rate=5.55825008570382E-4]:1.534585345629E-1)[&rate=5.55825008570382E-4]:1.237925059885E0)[&rate=5.55825008570382E-4]:1.38067160492E-1)[&rate=5.55825008570382E-4]:2.459143854155E-1,101[&rate=5.55825008570382E-4]:5.233103458345E-1)[&rate=5.55825008570382E-4]:6.222526715308E-1)[&rate=5.55825008570382E-4]:1.509602835627E-1,16[&rate=5.55825008570382E-4]:2.408852068052E0)[&rate=5.55825008570382E-4]:1.236566066989E-1)[&rate=5.55825008570382E-4]:8.118395165751E-2,(147[&rate=5.55825008570382E-4]:5.829094559094E-1,146[&rate=5.55825008570382E-4]:6.45750985964E-1)[&rate=5.55825008570382E-4]:2.667293561707E-3)[&rate=5.55825008570382E-4]:1.235847699926E-1,(((40[&rate=5.55825008570382E-4]:4.689070666807E-1,96[&rate=5.55825008570382E-4]:5.836611650413E-1)[&rate=5.55825008570382E-4]:4.707239612495E-2,99[&rate=5.55825008570382E-4]:6.662526868491E-1)[&rate=5.55825008570382E-4]:6.71612792034E-2,(98[&rate=5.55825008570382E-4]:6.684832715675E-1,(((100[&rate=5.55825008570382E-4]:1.09338547074E-1,94[&rate=5.55825008570382E-4]:1.09338547074E-1)[&rate=5.55825008570382E-4]:3.661589267676E-1,95[&rate=5.55825008570382E-4]:5.601969273936E-1)[&rate=5.55825008570382E-4]:9.735780900981E-2,97[&rate=5.55825008570382E-4]:4.471722227422E-1)[&rate=5.55825008570382E-4]:2.185749691291E-2)[&rate=5.55825008570382E-4]:4.307277098775E-2)[&rate=5.55825008570382E-4]:6.864372827436E-2)[&rate=5.55825008570382E-4]:3.076111936256E-1)[&rate=5.55825008570382E-4]:3.524669713159E-1,((((127[&rate=5.55825008570382E-4]:2.344965397217E0,121[&rate=5.55825008570382E-4]:1.903869506806E0)[&rate=5.55825008570382E-4]:2.666030013431E-1,35[&rate=5.55825008570382E-4]:4.444511088872E-2)[&rate=5.55825008570382E-4]:2.439966028278E-1,36[&rate=5.55825008570382E-4]:3.350170561823E-1)[&rate=5.55825008570382E-4]:8.287980103599E-3,(((((47[&rate=5.55825008570382E-4]:3.495425824088E-2,44[&rate=5.55825008570382E-4]:2.948977736663E-2)[&rate=5.55825008570382E-4]:4.088148581746E-1,45[&rate=5.55825008570382E-4]:4.355723951041E-1)[&rate=5.55825008570382E-4]:2.308829450496E-1,(((((48[&rate=5.55825008570382E-4]:3.10990003195E-1,42[&rate=5.55825008570382E-4]:2.727386370748E-1)[&rate=5.55825008570382E-4]:8.142216900981E-2,41[&rate=5.55825008570382E-4]:3.486963252104E-1)[&rate=5.55825008570382E-4]:1.809884374174E-1,(46[&rate=5.55825008570382E-4]:5.476116472149E-1,43[&rate=5.55825008570382E-4]:5.476116472149E-1)[&rate=5.55825008570382E-4]:3.671792415588E-2)[&rate=5.55825008570382E-4]:3.750200698655E-2,51[&rate=5.55825008570382E-4]:5.945091739858E-1)[&rate=5.55825008570382E-4]:1.077937462662E-2,(49[&rate=5.55825008570382E-4]:5.378538831495E-1,50[&rate=5.55825008570382E-4]:5.378538831495E-1)[&rate=5.55825008570382E-4]:6.197018458871E-2)[&rate=5.55825008570382E-4]:4.204110848119E-2)[&rate=5.55825008570382E-4]:2.1931647156E-1,(((((129[&rate=5.55825008570382E-4]:2.026203430956E-1,(130[&rate=5.55825008570382E-4]:1.588246379851E-2,131[&rate=5.55825008570382E-4]:1.862218982586E-2)[&rate=5.55825008570382E-4]:1.867378792971E-1)[&rate=5.55825008570382E-4]:3.7365491828E-2,132[&rate=5.55825008570382E-4]:2.427255609509E-1)[&rate=5.55825008570382E-4]:5.75626192105E-1,69[&rate=5.55825008570382E-4]:9.635572325081E-1)[&rate=5.55825008570382E-4]:2.00598746535E-2,118[&rate=5.55825008570382E-4]:9.726582030519E-1)[&rate=5.55825008570382E-4]:5.726618434596E-1,128[&rate=5.55825008570382E-4]:1.405594019114E0)[&rate=5.55825008570382E-4]:2.535740048908E-1)[&rate=5.55825008570382E-4]:1.462038156586E-1,(((65[&rate=5.55825008570382E-4]:1.705472810739E-1,(60[&rate=5.55825008570382E-4]:1.458599497673E-1,64[&rate=5.55825008570382E-4]:2.96544881274E-1)[&rate=5.55825008570382E-4]:2.46873313066E-2)[&rate=5.55825008570382E-4]:1.005655898002E-2,62[&rate=5.55825008570382E-4]:3.723846619717E-1)[&rate=5.55825008570382E-4]:1.234505469131E-1,(61[&rate=5.55825008570382E-4]:1.173100477644E-1,63[&rate=5.55825008570382E-4]:7.621415735338E-2)[&rate=5.55825008570382E-4]:3.785251611204E-1)[&rate=5.55825008570382E-4]:1.449262658176E0)[&rate=5.55825008570382E-4]:2.012497744422E-2)[&rate=5.55825008570382E-4]:3.444614839602E-1)[&rate=5.55825008570382E-4]:2.195085705103E-1,(((67[&rate=5.55825008570382E-4]:3.247759177492E-1,(122[&rate=5.55825008570382E-4]:4.885855847943E-1,(124[&rate=5.55825008570382E-4]:1.70498856586E-1,123[&rate=5.55825008570382E-4]:1.732310970232E-1)[&rate=5.55825008570382E-4]:3.153544877711E-1)[&rate=5.55825008570382E-4]:3.374628832956E-1)[&rate=5.55825008570382E-4]:1.043758939747E-1,(66[&rate=5.55825008570382E-4]:1.10177513265E-1,(126[&rate=5.55825008570382E-4]:1.196738001351E0,((120[&rate=5.55825008570382E-4]:1.055280887337E0,119[&rate=5.55825008570382E-4]:1.151171298296E0)[&rate=5.55825008570382E-4]:2.672885277682E-1,((138[&rate=5.55825008570382E-4]:3.174580967568E-1,136[&rate=5.55825008570382E-4]:1.859512474416E-1)[&rate=5.55825008570382E-4]:5.900509445142E-1,135[&rate=5.55825008570382E-4]:7.075090412709E-1)[&rate=5.55825008570382E-4]:3.630055793134E-1)[&rate=5.55825008570382E-4]:5.639806979307E-1)[&rate=5.55825008570382E-4]:1.606137015992E-1)[&rate=5.55825008570382E-4]:3.189742984589E-1)[&rate=5.55825008570382E-4]:3.165995281423E-1,((125[&rate=5.55825008570382E-4]:9.853153898537E-1,((133[&rate=5.55825008570382E-4]:7.958227939647E-1,(134[&rate=5.55825008570382E-4]:3.577453998162E-1,137[&rate=5.55825008570382E-4]:4.289782765284E-1)[&rate=5.55825008570382E-4]:4.079404078474E-1)[&rate=5.55825008570382E-4]:8.960749215326E-1,((((70[&rate=5.55825008570382E-4]:3.22459534391E-1,(74[&rate=5.55825008570382E-4]:3.354199165675E-1,76[&rate=5.55825008570382E-4]:3.354199165675E-1)[&rate=5.55825008570382E-4]:2.539578220699E-2)[&rate=5.55825008570382E-4]:1.623358737367E-1,75[&rate=5.55825008570382E-4]:5.231515725112E-1)[&rate=5.55825008570382E-4]:1.106385638373E-1,(73[&rate=5.55825008570382E-4]:4.33522135002E-1,(((((72[&rate=5.55825008570382E-4]:1.364964232026E-2,78[&rate=5.55825008570382E-4]:3.556745053958E-2)[&rate=5.55825008570382E-4]:1.952891523906E-1,79[&rate=5.55825008570382E-4]:2.308566029302E-1)[&rate=5.55825008570382E-4]:3.196485180696E-2,(71[&rate=5.55825008570382E-4]:2.097825379595E-1,82[&rate=5.55825008570382E-4]:2.453989763156E-1)[&rate=5.55825008570382E-4]:2.564165650365E-2)[&rate=5.55825008570382E-4]:8.190689499416E-2,77[&rate=5.55825008570382E-4]:3.803447880874E-1)[&rate=5.55825008570382E-4]:1.679842668353E-2,(80[&rate=5.55825008570382E-4]:3.865697563448E-2,81[&rate=5.55825008570382E-4]:3.865697563448E-2)[&rate=5.55825008570382E-4]:3.146506226981E-1)[&rate=5.55825008570382E-4]:3.089946817632E-2)[&rate=5.55825008570382E-4]:2.002680013465E-1)[&rate=5.55825008570382E-4]:8.57930892085E-1,(53[&rate=5.55825008570382E-4]:7.407116999041E-1,((103[&rate=5.55825008570382E-4]:5.961808126677E-1,((12[&rate=5.55825008570382E-4]:2.004485465228E-1,5[&rate=5.55825008570382E-4]:1.620923821394E-1)[&rate=5.55825008570382E-4]:2.636401355733E-1,29[&rate=5.55825008570382E-4]:5.709379971646E-1)[&rate=5.55825008570382E-4]:2.581195278319E-1)[&rate=5.55825008570382E-4]:1.536516836788E0,52[&rate=5.55825008570382E-4]:4.684039148947E-1)[&rate=5.55825008570382E-4]:2.805045063208E-1)[&rate=5.55825008570382E-4]:4.546269917222E-3)[&rate=5.55825008570382E-4]:1.645602487077E-1)[&rate=5.55825008570382E-4]:2.858796849859E-1)[&rate=5.55825008570382E-4]:2.096398401834E-1,((59[&rate=5.55825008570382E-4]:4.465409844765E-1,(((56[&rate=5.55825008570382E-4]:2.275507110043E-1,55[&rate=5.55825008570382E-4]:2.275507110043E-1)[&rate=5.55825008570382E-4]:7.422105661189E-2,57[&rate=5.55825008570382E-4]:3.127007293649E-1)[&rate=5.55825008570382E-4]:9.036226589323E-2,(58[&rate=5.55825008570382E-4]:3.78130533045E-1,(54[&rate=5.55825008570382E-4]:3.011832042065E-1,37[&rate=5.55825008570382E-4]:3.776859364469E-1)[&rate=5.55825008570382E-4]:1.957027965816E-2)[&rate=5.55825008570382E-4]:4.132590483613E-2)[&rate=5.55825008570382E-4]:4.621022965551E-2)[&rate=5.55825008570382E-4]:1.115508475673E-1,68[&rate=5.55825008570382E-4]:5.089115041749E-1)[&rate=5.55825008570382E-4]:5.193770591955E-1)[&rate=5.55825008570382E-4]:2.651834142681E-1)[&rate=5.55825008570382E-4]:1.149484084244E-1)[&rate=5.55825008570382E-4]:1.561673844732E-1)[&rate=5.55825008570382E-4]:9.192461383881E-2);
tree STATE_87290000 [&joint=-20986.019348525042,lnP=-20986.019348525042] = [&R] (((67[&rate=5.829540962980094E-4]:2.77920724771E-1,((123[&rate=5.829540962980094E-4]:9.434457863725E-2,124[&rate=5.829540962980094E-4]:9.161233820012E-2)[&rate=5.829540962980094E-4]:2.078568675118E-1,122[&rate=5.829540962980094E-4]:3.02201446149E-1)[&rate=5.829540962980094E-4]:4.769918289626E-1)[&rate=5.829540962980094E-4]:2.198557335584E-1,((((138[&rate=5.829540962980094E-4]:3.197616613725E-1,136[&rate=5.829540962980094E-4]:1.882548120573E-1)[&rate=5.829540962980094E-4]:3.440777500616E-1,135[&rate=5.829540962980094E-4]:4.638394114341E-1)[&rate=5.829540962980094E-4]:1.077268812114E0,((119[&rate=5.829540962980094E-4]:1.085460278269E0,120[&rate=5.829540962980094E-4]:9.895698673099E-1)[&rate=5.829540962980094E-4]:6.966035179189E-1,126[&rate=5.829540962980094E-4]:9.96361273544E-1)[&rate=5.829540962980094E-4]:1.0698963284E-1)[&rate=5.829540962980094E-4]:4.624490345934E-1,66[&rate=5.829540962980094E-4]:3.186257512924E-1)[&rate=5.829540962980094E-4]:1.79150707037E-1)[&rate=5.829540962980094E-4]:4.857282328216E-1,(((((125[&rate=5.829540962980094E-4]:9.259700307482E-1,((((((70[&rate=5.829540962980094E-4]:6.663285905011E-1,(76[&rate=5.829540962980094E-4]:6.832147376747E-1,74[&rate=5.829540962980094E-4]:6.832147376747E-1)[&rate=5.829540962980094E-4]:2.14700172099E-2)[&rate=5.829540962980094E-4]:6.117064488169E-2,75[&rate=5.829540962980094E-4]:7.658553997663E-1)[&rate=5.829540962980094E-4]:2.487575602615E-2,(((79[&rate=5.829540962980094E-4]:2.862638760263E-2,71[&rate=5.829540962980094E-4]:1.229127328599E-3)[&rate=5.829540962980094E-4]:3.424514868128E-1,(72[&rate=5.829540962980094E-4]:4.616490807336E-2,78[&rate=5.829540962980094E-4]:6.808271629268E-2)[&rate=5.829540962980094E-4]:3.029951581228E-1)[&rate=5.829540962980094E-4]:1.024884213227E-1,((((80[&rate=5.829540962980094E-4]:3.306926034537E-2,81[&rate=5.829540962980094E-4]:3.306926034537E-2)[&rate=5.829540962980094E-4]:3.453652051038E-1,82[&rate=5.829540962980094E-4]:3.948728216135E-1)[&rate=5.829540962980094E-4]:8.304362644074E-3,77[&rate=5.829540962980094E-4]:4.305744445316E-1)[&rate=5.829540962980094E-4]:5.752430399836E-2,73[&rate=5.829540962980094E-4]:4.935782005847E-1)[&rate=5.829540962980094E-4]:2.108398556428E-2)[&rate=5.829540962980094E-4]:2.760689696434E-1)[&rate=5.829540962980094E-4]:7.362331128029E-1,((103[&rate=5.829540962980094E-4]:8.169839791602E-1,((12[&rate=5.829540962980094E-4]:2.167287633764E-1,5[&rate=5.829540962980094E-4]:1.783725989929E-1)[&rate=5.829540962980094E-4]:3.35876436269E-1,29[&rate=5.829540962980094E-4]:6.594545147139E-1)[&rate=5.829540962980094E-4]:3.904061767751E-1)[&rate=5.829540962980094E-4]:1.241875521347E0,52[&rate=5.829540962980094E-4]:3.945657659459E-1)[&rate=5.829540962980094E-4]:3.941321653487E-1)[&rate=5.829540962980094E-4]:1.301558077741E-2,((137[&rate=5.829540962980094E-4]:4.981567595699E-1,133[&rate=5.829540962980094E-4]:4.570608691589E-1)[&rate=5.829540962980094E-4]:1.246294135799E-1,134[&rate=5.829540962980094E-4]:5.515532964376E-1)[&rate=5.829540962980094E-4]:9.939060049901E-1)[&rate=5.829540962980094E-4]:3.388830426431E-2,53[&rate=5.829540962980094E-4]:8.27405095025E-1)[&rate=5.829540962980094E-4]:3.089474493844E-1)[&rate=5.829540962980094E-4]:2.694145996422E-1,((59[&rate=5.829540962980094E-4]:5.083680559126E-1,(((58[&rate=5.829540962980094E-4]:3.575440160908E-1,(57[&rate=5.829540962980094E-4]:1.870524847472E-1,37[&rate=5.829540962980094E-4]:2.225716104303E-1)[&rate=5.829540962980094E-4]:1.540980887206E-1)[&rate=5.829540962980094E-4]:4.494498145074E-2,(56[&rate=5.829540962980094E-4]:3.563521241128E-1,55[&rate=5.829540962980094E-4]:3.563521241128E-1)[&rate=5.829540962980094E-4]:1.881446905697E-2)[&rate=5.829540962980094E-4]:2.456297498997E-2,54[&rate=5.829540962980094E-4]:3.696749233512E-1)[&rate=5.829540962980094E-4]:1.004417664412E-1)[&rate=5.829540962980094E-4]:3.234526485996E-1,68[&rate=5.829540962980094E-4]:7.826403766432E-1)[&rate=5.829540962980094E-4]:2.460775870804E-1)[&rate=5.829540962980094E-4]:1.933781186492E-1,((38[&rate=5.829540962980094E-4]:9.385443119444E-1,(146[&rate=5.829540962980094E-4]:9.271975270396E-1,((16[&rate=5.829540962980094E-4]:2.739893428694E0,97[&rate=5.829540962980094E-4]:5.833622512111E-1)[&rate=5.829540962980094E-4]:1.23688876951E-1,((147[&rate=5.829540962980094E-4]:6.163165624802E-1,((40[&rate=5.829540962980094E-4]:4.018643253848E-1,(96[&rate=5.829540962980094E-4]:4.519642515622E-1,99[&rate=5.829540962980094E-4]:4.874833772451E-1)[&rate=5.829540962980094E-4]:6.465417218318E-2)[&rate=5.829540962980094E-4]:1.510053811658E-1,(98[&rate=5.829540962980094E-4]:6.393508386502E-1,((100[&rate=5.829540962980094E-4]:2.506003206408E-1,94[&rate=5.829540962980094E-4]:2.506003206408E-1)[&rate=5.829540962980094E-4]:1.19217372407E-1,95[&rate=5.829540962980094E-4]:4.545171465999E-1)[&rate=5.829540962980094E-4]:1.95762653799E-1)[&rate=5.829540962980094E-4]:4.193416844665E-2)[&rate=5.829540962980094E-4]:6.069806749311E-3)[&rate=5.829540962980094E-4]:3.518944922109E-2,(((((3[&rate=5.829540962980094E-4]:8.840597942453E-1,(((10[&rate=5.829540962980094E-4]:1.6822083594E-1,15[&rate=5.829540962980094E-4]:2.065770003235E-1)[&rate=5.829540962980094E-4]:2.194129656654E-1,18[&rate=5.829540962980094E-4]:4.342091440711E-1)[&rate=5.829540962980094E-4]:1.829736560357E-1,6[&rate=5.829540962980094E-4]:5.541691014768E-1)[&rate=5.829540962980094E-4]:3.819454872891E-1)[&rate=5.829540962980094E-4]:1.616384483786E-1,(((87[&rate=5.829540962980094E-4]:1.717873559913E-1,((93[&rate=5.829540962980094E-4]:1.004311081425E-1,85[&rate=5.829540962980094E-4]:8.673247800546E-2)[&rate=5.829540962980094E-4]:3.612708467435E-2,((83[&rate=5.829540962980094E-4]:9.269542699327E-2,84[&rate=5.829540962980094E-4]:9.269542699327E-2)[&rate=5.829540962980094E-4]:2.138107669948E-2,86[&rate=5.829540962980094E-4]:1.140765036928E-1)[&rate=5.829540962980094E-4]:8.78305898705E-3)[&rate=5.829540962980094E-4]:4.892779331148E-2)[&rate=5.829540962980094E-4]:5.140158401301E-2,((90[&rate=5.829540962980094E-4]:3.553731218524E-2,91[&rate=5.829540962980094E-4]:3.553731218524E-2)[&rate=5.829540962980094E-4]:7.373301300321E-2,92[&rate=5.829540962980094E-4]:1.092703251885E-1)[&rate=5.829540962980094E-4]:1.276172449529E-1)[&rate=5.829540962980094E-4]:1.141147122674E-2,(88[&rate=5.829540962980094E-4]:3.309883634992E-3,89[&rate=5.829540962980094E-4]:1.700851377201E-2)[&rate=5.829540962980094E-4]:2.31290527596E-1)[&rate=5.829540962980094E-4]:1.35082385879E0)[&rate=5.829540962980094E-4]:3.266805699042E-1,(((102[&rate=5.829540962980094E-4]:2.282033970208E-3,((23[&rate=5.829540962980094E-4]:6.423888734118E-1,(25[&rate=5.829540962980094E-4]:5.165451122135E-1,20[&rate=5.829540962980094E-4]:4.973670300218E-1)[&rate=5.829540962980094E-4]:1.36802665308E-1)[&rate=5.829540962980094E-4]:1.625801387723E-1,(140[&rate=5.829540962980094E-4]:5.619523884407E-1,11[&rate=5.829540962980094E-4]:5.811304706324E-1)[&rate=5.829540962980094E-4]:1.389070347025E-1)[&rate=5.829540962980094E-4]:3.479979532928E-1)[&rate=5.829540962980094E-4]:2.275167175921E-2,(24[&rate=5.829540962980094E-4]:9.984686782235E-1,((28[&rate=5.829540962980094E-4]:6.862044006651E-1,21[&rate=5.829540962980094E-4]:6.615468664187E-1)[&rate=5.829540962980094E-4]:2.250983703122E-1,1[&rate=5.829540962980094E-4]:1.250014011143E-1)[&rate=5.829540962980094E-4]:9.264535930094E-2)[&rate=5.829540962980094E-4]:1.882088631223E-1)[&rate=5.829540962980094E-4]:1.157159759922E-1,((((144[&rate=5.829540962980094E-4]:3.007827471144E-1,145[&rate=5.829540962980094E-4]:3.062621991694E-1)[&rate=5.829540962980094E-4]:7.098522436056E-2,141[&rate=5.829540962980094E-4]:3.745076975023E-1)[&rate=5.829540962980094E-4]:3.824137516281E-1,142[&rate=5.829540962980094E-4]:7.59661175158E-1)[&rate=5.829540962980094E-4]:6.043792855804E-1,(((((109[&rate=5.829540962980094E-4]:5.367669626183E-1,(112[&rate=5.829540962980094E-4]:3.31468171991E-1,114[&rate=5.829540962980094E-4]:2.492763911691E-1)[&rate=5.829540962980094E-4]:2.080385166547E-1)[&rate=5.829540962980094E-4]:1.955576264629E-1,(107[&rate=5.829540962980094E-4]:3.412451360077E-1,108[&rate=5.829540962980094E-4]:3.385054099804E-1)[&rate=5.829540962980094E-4]:3.719013708818E-1)[&rate=5.829540962980094E-4]:1.848358773562E-1,(115[&rate=5.829540962980094E-4]:5.628186904213E-1,(13[&rate=5.829540962980094E-4]:5.543470737534E-1,19[&rate=5.829540962980094E-4]:5.92703238137E-1)[&rate=5.829540962980094E-4]:9.066339748983E-2)[&rate=5.829540962980094E-4]:2.748897212216E-1)[&rate=5.829540962980094E-4]:1.281069353503E-1,((116[&rate=5.829540962980094E-4]:4.042854663322E-1,(111[&rate=5.829540962980094E-4]:2.262925544731E-1,(106[&rate=5.829540962980094E-4]:1.808746848145E-1,(104[&rate=5.829540962980094E-4]:4.796700639074E-2,139[&rate=5.829540962980094E-4]:2.397478283085E-1)[&rate=5.829540962980094E-4]:1.329076784238E-1)[&rate=5.829540962980094E-4]:2.897951349421E-2)[&rate=5.829540962980094E-4]:2.547052406263E-1)[&rate=5.829540962980094E-4]:1.076920368608E-1,(148[&rate=5.829540962980094E-4]:3.120387013043E-1,143[&rate=5.829540962980094E-4]:3.09298975277E-1)[&rate=5.829540962980094E-4]:2.382949662724E-1)[&rate=5.829540962980094E-4]:4.538378438002E-1)[&rate=5.829540962980094E-4]:1.202969027985E-1,((((30[&rate=5.829540962980094E-4]:2.677616364362E-1,4[&rate=5.829540962980094E-4]:9.515889671017E-2)[&rate=5.829540962980094E-4]:2.522858340139E-1,9[&rate=5.829540962980094E-4]:3.967597992172E-1)[&rate=5.829540962980094E-4]:3.092278522261E-1,(17[&rate=5.829540962980094E-4]:5.438275073554E-1,14[&rate=5.829540962980094E-4]:5.054713429717E-1)[&rate=5.829540962980094E-4]:2.087354865536E-1)[&rate=5.829540962980094E-4]:1.771182670265E-1,(113[&rate=5.829540962980094E-4]:6.072907778842E-1,((110[&rate=5.829540962980094E-4]:4.508190156896E-1,117[&rate=5.829540962980094E-4]:4.590381937719E-1)[&rate=5.829540962980094E-4]:8.179943933478E-2,105[&rate=5.829540962980094E-4]:5.107006468053E-1)[&rate=5.829540962980094E-4]:6.919287080511E-2)[&rate=5.829540962980094E-4]:2.840343186677E-1)[&rate=5.829540962980094E-4]:2.769789340617E-1)[&rate=5.829540962980094E-4]:2.313369039854E-2)[&rate=5.829540962980094E-4]:2.328456344901E-2)[&rate=5.829540962980094E-4]:2.343688568339E-1)[&rate=5.829540962980094E-4]:9.311997255774E-1,101[&rate=5.829540962980094E-4]:1.300838812078E0)[&rate=5.829540962980094E-4]:1.274254579064E-1,((2[&rate=5.829540962980094E-4]:7.6592389958E-1,(((22[&rate=5.829540962980094E-4]:4.792766942671E-1,27[&rate=5.829540962980094E-4]:4.957150504315E-1)[&rate=5.829540962980094E-4]:1.920679897408E-1,(26[&rate=5.829540962980094E-4]:6.43610107446E-1,(7[&rate=5.829540962980094E-4]:1.411167370052E-1,8[&rate=5.829540962980094E-4]:1.411167370052E-1)[&rate=5.829540962980094E-4]:3.956440553723E-1)[&rate=5.829540962980094E-4]:3.869348067153E-2)[&rate=5.829540962980094E-4]:4.659824263697E-2,31[&rate=5.829540962980094E-4]:7.727374471929E-1)[&rate=5.829540962980094E-4]:2.205837126612E-1)[&rate=5.829540962980094E-4]:1.622761929033E0,39[&rate=5.829540962980094E-4]:4.319600257837E-1)[&rate=5.829540962980094E-4]:2.314008520681E-2)[&rate=5.829540962980094E-4]:1.390288515304E-1)[&rate=5.829540962980094E-4]:1.839604170073E-1)[&rate=5.829540962980094E-4]:2.888956827652E-2)[&rate=5.829540962980094E-4]:1.998713750687E-1)[&rate=5.829540962980094E-4]:1.321308959868E-1,(((128[&rate=5.829540962980094E-4]:1.396824877055E0,(((65[&rate=5.829540962980094E-4]:1.367655150025E-1,(62[&rate=5.829540962980094E-4]:2.791543256066E-1,(60[&rate=5.829540962980094E-4]:1.365498776981E-3,64[&rate=5.829540962980094E-4]:1.520504302837E-1)[&rate=5.829540962980094E-4]:8.600800491183E-2)[&rate=5.829540962980094E-4]:4.93920113137E-2)[&rate=5.829540962980094E-4]:2.461863795383E-1,(61[&rate=5.829540962980094E-4]:1.947503511663E-1,63[&rate=5.829540962980094E-4]:1.536544607553E-1)[&rate=5.829540962980094E-4]:3.799823652922E-1)[&rate=5.829540962980094E-4]:9.301377206633E-1,((((131[&rate=5.829540962980094E-4]:1.092276041962E-1,130[&rate=5.829540962980094E-4]:1.064878781689E-1)[&rate=5.829540962980094E-4]:1.562580051699E-1,(132[&rate=5.829540962980094E-4]:1.966471029814E-1,129[&rate=5.829540962980094E-4]:1.939073769541E-1)[&rate=5.829540962980094E-4]:6.883850638473E-2)[&rate=5.829540962980094E-4]:2.950743099694E-1,69[&rate=5.829540962980094E-4]:7.057653987878E-1)[&rate=5.829540962980094E-4]:2.966152337748E-2,118[&rate=5.829540962980094E-4]:7.244680180556E-1)[&rate=5.829540962980094E-4]:7.804024190662E-1)[&rate=5.829540962980094E-4]:3.168046733024E-2)[&rate=5.829540962980094E-4]:2.726970376101E-1,((((49[&rate=5.829540962980094E-4]:4.828412774818E-1,(51[&rate=5.829540962980094E-4]:3.451637476084E-1,50[&rate=5.829540962980094E-4]:3.396992667341E-1)[&rate=5.829540962980094E-4]:1.431420107477E-1)[&rate=5.829540962980094E-4]:5.917110471844E-2,(47[&rate=5.829540962980094E-4]:1.461973618863E-1,44[&rate=5.829540962980094E-4]:1.40732881012E-1)[&rate=5.829540962980094E-4]:4.286019055597E-1)[&rate=5.829540962980094E-4]:4.627246130973E-2,(((42[&rate=5.829540962980094E-4]:2.249175628143E-1,48[&rate=5.829540962980094E-4]:2.631689289345E-1)[&rate=5.829540962980094E-4]:1.142119607955E-1,41[&rate=5.829540962980094E-4]:3.336650427356E-1)[&rate=5.829540962980094E-4]:1.433731469628E-1,(43[&rate=5.829540962980094E-4]:4.483936375807E-1,46[&rate=5.829540962980094E-4]:4.483936375807E-1)[&rate=5.829540962980094E-4]:8.328936086066E-2)[&rate=5.829540962980094E-4]:8.938873031436E-2)[&rate=5.829540962980094E-4]:3.861864234073E-2,45[&rate=5.829540962980094E-4]:6.514936497851E-1)[&rate=5.829540962980094E-4]:2.446320525885E-1)[&rate=5.829540962980094E-4]:1.385442382227E-1,(35[&rate=5.829540962980094E-4]:2.010279147638E-1,(36[&rate=5.829540962980094E-4]:8.508431415781E-2,(127[&rate=5.829540962980094E-4]:2.497767218358E0,121[&rate=5.829540962980094E-4]:2.056671327947E0)[&rate=5.829540962980094E-4]:1.078650410055E-1)[&rate=5.829540962980094E-4]:1.625189430717E-1)[&rate=5.829540962980094E-4]:7.827111483608E-2)[&rate=5.829540962980094E-4]:1.890107318159E-1)[&rate=5.829540962980094E-4]:2.060656831848E-1)[&rate=5.829540962980094E-4]:2.640232028596E-1,32[&rate=5.829540962980094E-4]:5.346714061098E-2)[&rate=5.829540962980094E-4]:1.247139704753E-2,(34[&rate=5.829540962980094E-4]:3.014421733197E-2,33[&rate=5.829540962980094E-4]:1.37058611676E-2)[&rate=5.829540962980094E-4]:5.771212854562E-2)[&rate=5.829540962980094E-4]:3.263464664333E-2);
tree STATE_87300000 [&joint=-21011.718102666287,lnP=-21011.718102666287] = [&R] (33[&rate=5.157066913058524E-4]:3.344444896978E-1,((((125[&rate=5.157066913058524E-4]:1.205264136422E0,((53[&rate=5.157066913058524E-4]:8.553656400668E-1,((103[&rate=5.157066913058524E-4]:1.097191605279E0,((12[&rate=5.157066913058524E-4]:2.916860119866E-1,5[&rate=5.157066913058524E-4]:2.533298476031E-1)[&rate=5.157066913058524E-4]:5.024908079722E-1,29[&rate=5.157066913058524E-4]:9.010261350273E-1)[&rate=5.157066913058524E-4]:4.290421825806E-1)[&rate=5.157066913058524E-4]:1.401696422256E0,52[&rate=5.157066913058524E-4]:8.345942929743E-1)[&rate=5.157066913058524E-4]:2.896806840391E-2)[&rate=5.157066913058524E-4]:1.680531597351E-1,((((70[&rate=5.157066913058524E-4]:6.411333806709E-1,(74[&rate=5.157066913058524E-4]:4.53638615019E-1,76[&rate=5.157066913058524E-4]:4.53638615019E-1)[&rate=5.157066913058524E-4]:2.258509300354E-1)[&rate=5.157066913058524E-4]:5.86757008929E-2,75[&rate=5.157066913058524E-4]:7.381652459472E-1)[&rate=5.157066913058524E-4]:3.424824648778E-1,((((80[&rate=5.157066913058524E-4]:8.393490021058E-2,81[&rate=5.157066913058524E-4]:8.393490021058E-2)[&rate=5.157066913058524E-4]:2.608371491811E-1,71[&rate=5.157066913058524E-4]:3.255939672E-1)[&rate=5.157066913058524E-4]:1.160963473643E-1,((79[&rate=5.157066913058524E-4]:1.879087777388E-1,73[&rate=5.157066913058524E-4]:2.290046681496E-1)[&rate=5.157066913058524E-4]:2.10442879961E-1,(72[&rate=5.157066913058524E-4]:3.311895136218E-1,(78[&rate=5.157066913058524E-4]:2.748498808751E-1,82[&rate=5.157066913058524E-4]:2.830690589572E-1)[&rate=5.157066913058524E-4]:7.825744096604E-2)[&rate=5.157066913058524E-4]:4.524433585861E-2)[&rate=5.157066913058524E-4]:7.073591713857E-2)[&rate=5.157066913058524E-4]:8.018902509692E-2,77[&rate=5.157066913058524E-4]:5.848930382913E-1)[&rate=5.157066913058524E-4]:4.90275220479E-1)[&rate=5.157066913058524E-4]:5.660707871169E-1,((137[&rate=5.157066913058524E-4]:3.929879041412E-1,133[&rate=5.157066913058524E-4]:3.518920137301E-1)[&rate=5.157066913058524E-4]:6.173637857113E-2,134[&rate=5.157066913058524E-4]:3.834914060001E-1)[&rate=5.157066913058524E-4]:1.268706543997E0)[&rate=5.157066913058524E-4]:1.23163360472E-1)[&rate=5.157066913058524E-4]:3.922278502814E-1)[&rate=5.157066913058524E-4]:2.414868087974E-1,((((56[&rate=5.157066913058524E-4]:2.9542322794E-1,55[&rate=5.157066913058524E-4]:2.9542322794E-1)[&rate=5.157066913058524E-4]:9.096963684802E-2,(54[&rate=5.157066913058524E-4]:1.062768639263E-1,(37[&rate=5.157066913058524E-4]:1.175631756862E-1,58[&rate=5.157066913058524E-4]:9.843749262613E-2)[&rate=5.157066913058524E-4]:6.521642048051E-2)[&rate=5.157066913058524E-4]:2.500613560531E-1)[&rate=5.157066913058524E-4]:1.385894709104E-1,(57[&rate=5.157066913058524E-4]:4.129639394794E-1,59[&rate=5.157066913058524E-4]:4.102316990423E-1)[&rate=5.157066913058524E-4]:1.229473579677E-1)[&rate=5.157066913058524E-4]:4.016665803194E-1,68[&rate=5.157066913058524E-4]:8.856653094604E-1)[&rate=5.157066913058524E-4]:3.944189690923E-1)[&rate=5.157066913058524E-4]:3.210569505525E-1,(32[&rate=5.157066913058524E-4]:6.277140138707E-2,(34[&rate=5.157066913058524E-4]:3.227913576528E-2,((38[&rate=5.157066913058524E-4]:8.16097677481E-1,(((((97[&rate=5.157066913058524E-4]:2.099821659665E-1,16[&rate=5.157066913058524E-4]:2.36651334345E0)[&rate=5.157066913058524E-4]:3.349566366164E-1,146[&rate=5.157066913058524E-4]:7.36195633184E-1)[&rate=5.157066913058524E-4]:1.888361268472E-2,((((((3[&rate=5.157066913058524E-4]:8.629261403177E-1,(((87[&rate=5.157066913058524E-4]:2.136336200203E-1,((90[&rate=5.157066913058524E-4]:5.403138619977E-2,91[&rate=5.157066913058524E-4]:5.403138619977E-2)[&rate=5.157066913058524E-4]:4.334849597863E-2,92[&rate=5.157066913058524E-4]:9.737988217841E-2)[&rate=5.157066913058524E-4]:1.299523679789E-1)[&rate=5.157066913058524E-4]:2.733515902661E-2,(86[&rate=5.157066913058524E-4]:1.108486538494E-1,(83[&rate=5.157066913058524E-4]:1.028425142415E-1,(93[&rate=5.157066913058524E-4]:1.002742374876E-1,(84[&rate=5.157066913058524E-4]:8.358616286283E-2,85[&rate=5.157066913058524E-4]:8.358616286283E-2)[&rate=5.157066913058524E-4]:2.989444487774E-3)[&rate=5.157066913058524E-4]:1.62669068909E-2)[&rate=5.157066913058524E-4]:8.006139607908E-3)[&rate=5.157066913058524E-4]:1.301201251975E-1)[&rate=5.157066913058524E-4]:5.177600590712E-1,(88[&rate=5.157066913058524E-4]:2.332930190027E-2,89[&rate=5.157066913058524E-4]:3.702793203729E-2)[&rate=5.157066913058524E-4]:7.353995362178E-1)[&rate=5.157066913058524E-4]:6.439233295967E-1)[&rate=5.157066913058524E-4]:1.839760085239E-1,((6[&rate=5.157066913058524E-4]:7.434770951863E-1,(10[&rate=5.157066913058524E-4]:3.710101505008E-1,15[&rate=5.157066913058524E-4]:4.093663148843E-1)[&rate=5.157066913058524E-4]:3.889053008498E-1)[&rate=5.157066913058524E-4]:5.483778158357E-3,18[&rate=5.157066913058524E-4]:8.119745719748E-1)[&rate=5.157066913058524E-4]:3.499960700174E-1)[&rate=5.157066913058524E-4]:5.730760102808E-1,((((141[&rate=5.157066913058524E-4]:1.909168018774E-1,145[&rate=5.157066913058524E-4]:1.93656527905E-1)[&rate=5.157066913058524E-4]:3.823894747631E-2,144[&rate=5.157066913058524E-4]:2.264160233264E-1)[&rate=5.157066913058524E-4]:2.332171253909E-1,142[&rate=5.157066913058524E-4]:4.651126007722E-1)[&rate=5.157066913058524E-4]:1.254433579466E0,((((23[&rate=5.157066913058524E-4]:7.304093564217E-1,(25[&rate=5.157066913058524E-4]:7.237581856211E-1,20[&rate=5.157066913058524E-4]:7.045801034294E-1)[&rate=5.157066913058524E-4]:1.761007491018E-2)[&rate=5.157066913058524E-4]:4.609170836042E-2,(140[&rate=5.157066913058524E-4]:3.094438737544E-1,11[&rate=5.157066913058524E-4]:3.286219559461E-1)[&rate=5.157066913058524E-4]:3.629476019867E-1)[&rate=5.157066913058524E-4]:6.16199587289E-1,((24[&rate=5.157066913058524E-4]:9.795290223264E-1,((21[&rate=5.157066913058524E-4]:8.000563222792E-1,1[&rate=5.157066913058524E-4]:3.841248666274E-2)[&rate=5.157066913058524E-4]:3.722029037568E-2,28[&rate=5.157066913058524E-4]:8.619341469014E-1)[&rate=5.157066913058524E-4]:1.230743274797E-1)[&rate=5.157066913058524E-4]:3.68900795586E-1,102[&rate=5.157066913058524E-4]:1.86785982296E-1)[&rate=5.157066913058524E-4]:5.522973826833E-2)[&rate=5.157066913058524E-4]:2.203998175081E-1,(((((109[&rate=5.157066913058524E-4]:4.297639339208E-1,(112[&rate=5.157066913058524E-4]:3.21966933133E-1,114[&rate=5.157066913058524E-4]:2.397751523111E-1)[&rate=5.157066913058524E-4]:1.105367268152E-1)[&rate=5.157066913058524E-4]:8.465240316188E-2,(107[&rate=5.157066913058524E-4]:2.961536272635E-1,108[&rate=5.157066913058524E-4]:2.934139012361E-1)[&rate=5.157066913058524E-4]:1.990846276274E-1)[&rate=5.157066913058524E-4]:3.765342610276E-1,((13[&rate=5.157066913058524E-4]:4.469122751679E-1,19[&rate=5.157066913058524E-4]:4.852684395515E-1)[&rate=5.157066913058524E-4]:4.212650766721E-1,115[&rate=5.157066913058524E-4]:7.859855710181E-1)[&rate=5.157066913058524E-4]:2.551297229764E-2)[&rate=5.157066913058524E-4]:3.571203810559E-1,(((111[&rate=5.157066913058524E-4]:3.276966584976E-1,(104[&rate=5.157066913058524E-4]:1.202723658464E-1,139[&rate=5.157066913058524E-4]:3.120531877642E-1)[&rate=5.157066913058524E-4]:1.909859364868E-1)[&rate=5.157066913058524E-4]:2.359027051706E-2,106[&rate=5.157066913058524E-4]:3.348485728503E-1)[&rate=5.157066913058524E-4]:7.27871916027E-1,((148[&rate=5.157066913058524E-4]:3.60749270273E-1,143[&rate=5.157066913058524E-4]:3.580095442457E-1)[&rate=5.157066913058524E-4]:3.923035676467E-1,116[&rate=5.157066913058524E-4]:7.14696673536E-1)[&rate=5.157066913058524E-4]:2.877498427385E-1)[&rate=5.157066913058524E-4]:1.661724080971E-1)[&rate=5.157066913058524E-4]:1.891267692885E-1,((9[&rate=5.157066913058524E-4]:7.676177539767E-1,((17[&rate=5.157066913058524E-4]:3.297681702895E-1,14[&rate=5.157066913058524E-4]:2.914120059058E-1)[&rate=5.157066913058524E-4]:4.594243675218E-1,(30[&rate=5.157066913058524E-4]:4.665171072283E-1,4[&rate=5.157066913058524E-4]:2.939143675022E-1)[&rate=5.157066913058524E-4]:3.993877593502E-1)[&rate=5.157066913058524E-4]:2.500055863115E-2)[&rate=5.157066913058524E-4]:1.800164940135E-1,((110[&rate=5.157066913058524E-4]:6.467303775659E-1,(113[&rate=5.157066913058524E-4]:3.504642727189E-1,117[&rate=5.157066913058524E-4]:3.532039987465E-1)[&rate=5.157066913058524E-4]:3.017455569017E-1)[&rate=5.157066913058524E-4]:1.10533192721E-1,105[&rate=5.157066913058524E-4]:7.353457620678E-1)[&rate=5.157066913058524E-4]:1.931104037306E-1)[&rate=5.157066913058524E-4]:4.840840484098E-1)[&rate=5.157066913058524E-4]:9.645066633003E-2)[&rate=5.157066913058524E-4]:1.055529969938E-2)[&rate=5.157066913058524E-4]:1.497470473779E-1)[&rate=5.157066913058524E-4]:6.307743412565E-1,101[&rate=5.157066913058524E-4]:1.248012774351E0)[&rate=5.157066913058524E-4]:3.417715819596E-1,39[&rate=5.157066913058524E-4]:6.166201973171E-1)[&rate=5.157066913058524E-4]:1.821456539352E-2,40[&rate=5.157066913058524E-4]:6.348347627106E-1)[&rate=5.157066913058524E-4]:2.590392322022E-5)[&rate=5.157066913058524E-4]:1.629497865411E-2,(147[&rate=5.157066913058524E-4]:6.756793623249E-1,(2[&rate=5.157066913058524E-4]:1.477083577216E0,(((7[&rate=5.157066913058524E-4]:2.982417759056E-1,8[&rate=5.157066913058524E-4]:2.982417759056E-1)[&rate=5.157066913058524E-4]:3.434908279617E-1,26[&rate=5.157066913058524E-4]:7.485819189358E-1)[&rate=5.157066913058524E-4]:3.908281042856E-1,(31[&rate=5.157066913058524E-4]:9.039258054614E-1,(22[&rate=5.157066913058524E-4]:6.178459656111E-1,27[&rate=5.157066913058524E-4]:6.342843217755E-1)[&rate=5.157066913058524E-4]:2.312853193022E-1)[&rate=5.157066913058524E-4]:2.793198341985E-1)[&rate=5.157066913058524E-4]:5.212351978298E-1)[&rate=5.157066913058524E-4]:1.097944538758E0)[&rate=5.157066913058524E-4]:3.285333214338E-2)[&rate=5.157066913058524E-4]:4.134511273346E-3,((((100[&rate=5.157066913058524E-4]:6.324393205338E-2,94[&rate=5.157066913058524E-4]:6.324393205338E-2)[&rate=5.157066913058524E-4]:3.946172763828E-1,95[&rate=5.157066913058524E-4]:5.425606619882E-1)[&rate=5.157066913058524E-4]:1.145601627891E-1,98[&rate=5.157066913058524E-4]:6.461918630286E-1)[&rate=5.157066913058524E-4]:1.123625081924E-1,(96[&rate=5.157066913058524E-4]:5.756210642214E-1,99[&rate=5.157066913058524E-4]:6.111401899043E-1)[&rate=5.157066913058524E-4]:1.692721048139E-1)[&rate=5.157066913058524E-4]:2.515108588661E-2)[&rate=5.157066913058524E-4]:2.291135318488E-1)[&rate=5.157066913058524E-4]:3.155341743136E-1,(((((69[&rate=5.157066913058524E-4]:7.067327641027E-1,(((132[&rate=5.157066913058524E-4]:1.463467515286E-1,(130[&rate=5.157066913058524E-4]:5.643370589273E-2,131[&rate=5.157066913058524E-4]:5.917343192008E-2)[&rate=5.157066913058524E-4]:8.717331960849E-2)[&rate=5.157066913058524E-4]:4.556798356323E-2,129[&rate=5.157066913058524E-4]:1.891750090645E-1)[&rate=5.157066913058524E-4]:3.435729803666E-1,118[&rate=5.157066913058524E-4]:6.69734290801E-1)[&rate=5.157066913058524E-4]:2.603956919208E-2)[&rate=5.157066913058524E-4]:7.668834555734E-1,((65[&rate=5.157066913058524E-4]:2.891377047618E-1,((62[&rate=5.157066913058524E-4]:3.548543409938E-1,64[&rate=5.157066913058524E-4]:3.137584505827E-1)[&rate=5.157066913058524E-4]:5.590759945784E-2,60[&rate=5.157066913058524E-4]:2.189811185339E-1)[&rate=5.157066913058524E-4]:7.01565862279E-2)[&rate=5.157066913058524E-4]:1.515020436918E-1,(61[&rate=5.157066913058524E-4]:1.606206991441E-1,63[&rate=5.157066913058524E-4]:1.19524808733E-1)[&rate=5.157066913058524E-4]:4.717998712273E-1)[&rate=5.157066913058524E-4]:8.302367451951E-1)[&rate=5.157066913058524E-4]:5.051480761406E-2,128[&rate=5.157066913058524E-4]:1.373446095783E0)[&rate=5.157066913058524E-4]:4.297040524008E-1,(((44[&rate=5.157066913058524E-4]:4.103559863973E-1,(51[&rate=5.157066913058524E-4]:2.858170919248E-1,47[&rate=5.157066913058524E-4]:3.131394962963E-1)[&rate=5.157066913058524E-4]:1.026809709752E-1)[&rate=5.157066913058524E-4]:2.638636920717E-1,(((46[&rate=5.157066913058524E-4]:4.033924757844E-1,43[&rate=5.157066913058524E-4]:4.033924757844E-1)[&rate=5.157066913058524E-4]:1.755640724963E-2,(41[&rate=5.157066913058524E-4]:2.42401482657E-1,(42[&rate=5.157066913058524E-4]:6.015073460447E-2,48[&rate=5.157066913058524E-4]:9.840210072469E-2)[&rate=5.157066913058524E-4]:1.877152289268E-1)[&rate=5.157066913058524E-4]:1.23902591634E-1)[&rate=5.157066913058524E-4]:1.838178344764E-1,(50[&rate=5.157066913058524E-4]:5.263183870927E-1,49[&rate=5.157066913058524E-4]:5.263183870927E-1)[&rate=5.157066913058524E-4]:4.566144517194E-2)[&rate=5.157066913058524E-4]:7.491744183284E-2)[&rate=5.157066913058524E-4]:2.544648649728E-2,45[&rate=5.157066913058524E-4]:6.969339245291E-1)[&rate=5.157066913058524E-4]:3.328200113636E-1)[&rate=5.157066913058524E-4]:1.316967136841E-1,(((36[&rate=5.157066913058524E-4]:2.393755146084E-2,127[&rate=5.157066913058524E-4]:2.544485496666E0)[&rate=5.157066913058524E-4]:9.092038834155E-4,121[&rate=5.157066913058524E-4]:2.104298810139E0)[&rate=5.157066913058524E-4]:3.135253610048E-2,35[&rate=5.157066913058524E-4]:9.623948978979E-3)[&rate=5.157066913058524E-4]:3.964557896015E-1)[&rate=5.157066913058524E-4]:1.231866666986E-1)[&rate=5.157066913058524E-4]:3.660264291162E-1)[&rate=5.157066913058524E-4]:5.241007384088E-2)[&rate=5.157066913058524E-4]:1.057176830967E-1)[&rate=5.157066913058524E-4]:7.998763241731E-2,((67[&rate=5.157066913058524E-4]:3.543131720206E-1,(122[&rate=5.157066913058524E-4]:3.399796868035E-1,(123[&rate=5.157066913058524E-4]:1.808047374901E-1,124[&rate=5.157066913058524E-4]:1.780724970529E-1)[&rate=5.157066913058524E-4]:1.591749493134E-1)[&rate=5.157066913058524E-4]:5.156060355578E-1)[&rate=5.157066913058524E-4]:3.641968240426E-1,((126[&rate=5.157066913058524E-4]:1.245138192391E0,(120[&rate=5.157066913058524E-4]:9.158170675865E-1,(119[&rate=5.157066913058524E-4]:9.280034236367E-1,((138[&rate=5.157066913058524E-4]:3.274509618681E-1,136[&rate=5.157066913058524E-4]:1.959441125529E-1)[&rate=5.157066913058524E-4]:2.046534787628E-1,135[&rate=5.157066913058524E-4]:3.321044406308E-1)[&rate=5.157066913058524E-4]:2.479537775264E-1)[&rate=5.157066913058524E-4]:8.370405490874E-2)[&rate=5.157066913058524E-4]:1.01913323649E0)[&rate=5.157066913058524E-4]:4.076505677645E-1,66[&rate=5.157066913058524E-4]:4.056145704708E-1)[&rate=5.157066913058524E-4]:3.128954255925E-1)[&rate=5.157066913058524E-4]:4.14898227687E-1)[&rate=5.157066913058524E-4]:8.048832074203E-2);
tree STATE_87310000 [&joint=-20985.968590384557,lnP=-20985.968590384557] = [&R] (32[&rate=5.238286486308008E-4]:2.054341901723E-1,((((125[&rate=5.238286486308008E-4]:1.321743094009E0,(((103[&rate=5.238286486308008E-4]:6.421016865905E-1,((12[&rate=5.238286486308008E-4]:1.838994697846E-1,5[&rate=5.238286486308008E-4]:1.455433054011E-1)[&rate=5.238286486308008E-4]:1.377375140117E-1,29[&rate=5.238286486308008E-4]:4.284862988648E-1)[&rate=5.238286486308008E-4]:4.464921000545E-1)[&rate=5.238286486308008E-4]:1.564036486955E0,52[&rate=5.238286486308008E-4]:5.418444389844E-1)[&rate=5.238286486308008E-4]:4.544609281894E-1,((((137[&rate=5.238286486308008E-4]:4.044993112477E-1,134[&rate=5.238286486308008E-4]:3.332664345355E-1)[&rate=5.238286486308008E-4]:7.1135324918E-2,133[&rate=5.238286486308008E-4]:4.345387457546E-1)[&rate=5.238286486308008E-4]:1.005869688614E0,((((70[&rate=5.238286486308008E-4]:2.852974294222E-1,76[&rate=5.238286486308008E-4]:3.236535938057E-1)[&rate=5.238286486308008E-4]:1.357157916776E-1,74[&rate=5.238286486308008E-4]:4.593693854833E-1)[&rate=5.238286486308008E-4]:1.596302965431E-1,75[&rate=5.238286486308008E-4]:6.189996820263E-1)[&rate=5.238286486308008E-4]:1.13341021341E-1,((79[&rate=5.238286486308008E-4]:4.704883195992E-1,(82[&rate=5.238286486308008E-4]:4.617382093075E-1,(78[&rate=5.238286486308008E-4]:9.427165175589E-2,72[&rate=5.238286486308008E-4]:7.235384353657E-2)[&rate=5.238286486308008E-4]:3.592473794695E-1)[&rate=5.238286486308008E-4]:1.696928837382E-2)[&rate=5.238286486308008E-4]:1.640848965851E-1,((71[&rate=5.238286486308008E-4]:4.951942657556E-1,(80[&rate=5.238286486308008E-4]:2.076911608576E-1,81[&rate=5.238286486308008E-4]:2.076911608576E-1)[&rate=5.238286486308008E-4]:3.066811870897E-1)[&rate=5.238286486308008E-4]:4.723875073027E-2,(73[&rate=5.238286486308008E-4]:3.749675372652E-1,77[&rate=5.238286486308008E-4]:3.694880852105E-1)[&rate=5.238286486308008E-4]:2.359586299056E-1)[&rate=5.238286486308008E-4]:6.474293942441E-2)[&rate=5.238286486308008E-4]:5.667159677212E-2)[&rate=5.238286486308008E-4]:6.724512926448E-1)[&rate=5.238286486308008E-4]:3.860571166074E-2,53[&rate=5.238286486308008E-4]:6.969346490607E-1)[&rate=5.238286486308008E-4]:2.911739968017E-1)[&rate=5.238286486308008E-4]:5.440169618081E-1)[&rate=5.238286486308008E-4]:1.963313953086E-1,((((37[&rate=5.238286486308008E-4]:2.5699620506E-1,(57[&rate=5.238286486308008E-4]:2.114956328572E-1,59[&rate=5.238286486308008E-4]:2.087633924201E-1)[&rate=5.238286486308008E-4]:9.981446519627E-3)[&rate=5.238286486308008E-4]:1.897165235562E-2,(58[&rate=5.238286486308008E-4]:1.458233626734E-1,54[&rate=5.238286486308008E-4]:8.844631349303E-2)[&rate=5.238286486308008E-4]:1.110188116821E-1)[&rate=5.238286486308008E-4]:9.366983154595E-2,(56[&rate=5.238286486308008E-4]:1.991613497515E-1,55[&rate=5.238286486308008E-4]:1.991613497515E-1)[&rate=5.238286486308008E-4]:1.240282517782E-1)[&rate=5.238286486308008E-4]:3.668790343068E-1,68[&rate=5.238286486308008E-4]:6.490850292791E-1)[&rate=5.238286486308008E-4]:7.02322793372E-1)[&rate=5.238286486308008E-4]:2.348968912226E-1,(33[&rate=5.238286486308008E-4]:1.323095549225E-1,((38[&rate=5.238286486308008E-4]:9.032774727937E-1,(97[&rate=5.238286486308008E-4]:7.309885696041E-1,((((2[&rate=5.238286486308008E-4]:1.020901360306E0,(((22[&rate=5.238286486308008E-4]:4.955668272939E-1,27[&rate=5.238286486308008E-4]:5.120051834582E-1)[&rate=5.238286486308008E-4]:2.650172802314E-1,31[&rate=5.238286486308008E-4]:8.153786280733E-1)[&rate=5.238286486308008E-4]:2.576937357039E-1,((7[&rate=5.238286486308008E-4]:6.302514841613E-2,8[&rate=5.238286486308008E-4]:6.302514841613E-2)[&rate=5.238286486308008E-4]:7.533789617717E-1,26[&rate=5.238286486308008E-4]:9.232534252564E-1)[&rate=5.238286486308008E-4]:1.059833220824E-1)[&rate=5.238286486308008E-4]:1.752262568032E-1)[&rate=5.238286486308008E-4]:1.690230764377E0,146[&rate=5.238286486308008E-4]:8.746249010888E-1)[&rate=5.238286486308008E-4]:2.289176683421E-2,((40[&rate=5.238286486308008E-4]:7.682530329177E-1,(((96[&rate=5.238286486308008E-4]:4.088345842873E-1,99[&rate=5.238286486308008E-4]:4.443537099701E-1)[&rate=5.238286486308008E-4]:1.337643465374E-1,((100[&rate=5.238286486308008E-4]:2.382087816235E-1,94[&rate=5.238286486308008E-4]:2.382087816235E-1)[&rate=5.238286486308008E-4]:1.884596204393E-1,95[&rate=5.238286486308008E-4]:5.113678556148E-1)[&rate=5.238286486308008E-4]:5.582123914432E-2)[&rate=5.238286486308008E-4]:6.582253669958E-2,98[&rate=5.238286486308008E-4]:6.220826697099E-1)[&rate=5.238286486308008E-4]:2.74585663754E-1)[&rate=5.238286486308008E-4]:4.753971475691E-3,(((((((10[&rate=5.238286486308008E-4]:3.431111769346E-1,15[&rate=5.238286486308008E-4]:3.814673413181E-1)[&rate=5.238286486308008E-4]:4.124558617547E-1,6[&rate=5.238286486308008E-4]:7.39128682525E-1)[&rate=5.238286486308008E-4]:3.47469942339E-2,18[&rate=5.238286486308008E-4]:8.36889375389E-1)[&rate=5.238286486308008E-4]:6.059142206448E-2,3[&rate=5.238286486308008E-4]:7.824123043029E-1)[&rate=5.238286486308008E-4]:3.028522543235E-2,((88[&rate=5.238286486308008E-4]:6.071505336382E-2,89[&rate=5.238286486308008E-4]:7.441368350083E-2)[&rate=5.238286486308008E-4]:1.636509880439E-1,((87[&rate=5.238286486308008E-4]:1.37298134142E-1,(84[&rate=5.238286486308008E-4]:9.836627230083E-2,(85[&rate=5.238286486308008E-4]:8.65968417842E-2,(86[&rate=5.238286486308008E-4]:7.326997034806E-2,(83[&rate=5.238286486308008E-4]:7.26611603842E-2,93[&rate=5.238286486308008E-4]:8.635979052121E-2)[&rate=5.238286486308008E-4]:6.088099638602E-4)[&rate=5.238286486308008E-4]:1.332687143614E-2)[&rate=5.238286486308008E-4]:1.176943051663E-2)[&rate=5.238286486308008E-4]:3.893186184118E-2)[&rate=5.238286486308008E-4]:6.626771684769E-4,((90[&rate=5.238286486308008E-4]:2.194958862739E-2,91[&rate=5.238286486308008E-4]:2.194958862739E-2)[&rate=5.238286486308008E-4]:4.558336916607E-2,92[&rate=5.238286486308008E-4]:6.753295779346E-2)[&rate=5.238286486308008E-4]:8.412648365404E-2)[&rate=5.238286486308008E-4]:8.640523009725E-2)[&rate=5.238286486308008E-4]:1.128057515725E0)[&rate=5.238286486308008E-4]:7.781942507411E-1,((((144[&rate=5.238286486308008E-4]:1.559619610052E-1,(145[&rate=5.238286486308008E-4]:1.002239663807E-1,141[&rate=5.238286486308008E-4]:9.748424035315E-2)[&rate=5.238286486308008E-4]:6.121744667942E-2)[&rate=5.238286486308008E-4]:4.067745881547E-1,142[&rate=5.238286486308008E-4]:5.682160012149E-1)[&rate=5.238286486308008E-4]:9.464882598946E-1,(((116[&rate=5.238286486308008E-4]:8.393908115902E-1,((148[&rate=5.238286486308008E-4]:2.518336798269E-1,143[&rate=5.238286486308008E-4]:2.490939537995E-1)[&rate=5.238286486308008E-4]:6.235193973923E-1,(((139[&rate=5.238286486308008E-4]:1.80794323914E-1,111[&rate=5.238286486308008E-4]:5.451858160583E-3)[&rate=5.238286486308008E-4]:2.962680805309E-1,104[&rate=5.238286486308008E-4]:2.852815825272E-1)[&rate=5.238286486308008E-4]:3.220380957985E-1,106[&rate=5.238286486308008E-4]:6.073196783257E-1)[&rate=5.238286486308008E-4]:2.899512071126E-1)[&rate=5.238286486308008E-4]:2.393898754676E-3)[&rate=5.238286486308008E-4]:2.979590980462E-2,((115[&rate=5.238286486308008E-4]:7.3892327249E-1,(13[&rate=5.238286486308008E-4]:4.060099702224E-1,19[&rate=5.238286486308008E-4]:4.44366134606E-1)[&rate=5.238286486308008E-4]:4.151050830895E-1)[&rate=5.238286486308008E-4]:9.914313902241E-2,((107[&rate=5.238286486308008E-4]:4.185581921305E-1,108[&rate=5.238286486308008E-4]:4.158184661032E-1)[&rate=5.238286486308008E-4]:2.619893720474E-1,(109[&rate=5.238286486308008E-4]:5.746852974475E-1,(112[&rate=5.238286486308008E-4]:4.965450661226E-1,114[&rate=5.238286486308008E-4]:4.143532853007E-1)[&rate=5.238286486308008E-4]:8.087995735229E-2)[&rate=5.238286486308008E-4]:1.250403489222E-1)[&rate=5.238286486308008E-4]:2.177928199372E-1)[&rate=5.238286486308008E-4]:3.112030988243E-2)[&rate=5.238286486308008E-4]:1.263229938778E-1,(((105[&rate=5.238286486308008E-4]:4.831582678584E-1,110[&rate=5.238286486308008E-4]:5.050760760774E-1)[&rate=5.238286486308008E-4]:3.346974803422E-1,(17[&rate=5.238286486308008E-4]:2.944361706014E-1,14[&rate=5.238286486308008E-4]:2.560800062177E-1)[&rate=5.238286486308008E-4]:5.891730022566E-1)[&rate=5.238286486308008E-4]:1.374257485221E-1,((113[&rate=5.238286486308008E-4]:6.084598108498E-1,(9[&rate=5.238286486308008E-4]:3.698992506359E-1,117[&rate=5.238286486308008E-4]:3.808581547455E-1)[&rate=5.238286486308008E-4]:2.303413821318E-1)[&rate=5.238286486308008E-4]:2.189373072588E-1,(30[&rate=5.238286486308008E-4]:4.230747007486E-1,4[&rate=5.238286486308008E-4]:2.504719610225E-1)[&rate=5.238286486308008E-4]:5.193909105108E-1)[&rate=5.238286486308008E-4]:1.552816388879E-1)[&rate=5.238286486308008E-4]:9.502273909798E-2)[&rate=5.238286486308008E-4]:2.644000252888E-1)[&rate=5.238286486308008E-4]:1.047172280106E-1,((((23[&rate=5.238286486308008E-4]:9.476294002788E-1,(25[&rate=5.238286486308008E-4]:7.857754717388E-1,20[&rate=5.238286486308008E-4]:7.665973895471E-1)[&rate=5.238286486308008E-4]:1.728128326497E-1)[&rate=5.238286486308008E-4]:1.442849711238E-1,(140[&rate=5.238286486308008E-4]:9.205653408483E-1,11[&rate=5.238286486308008E-4]:9.397434230401E-1)[&rate=5.238286486308008E-4]:6.723944151334E-2)[&rate=5.238286486308008E-4]:3.470666702879E-1,102[&rate=5.238286486308008E-4]:2.882961101838E-1)[&rate=5.238286486308008E-4]:5.574883984294E-3,((1[&rate=5.238286486308008E-4]:1.201109245756E-1,(21[&rate=5.238286486308008E-4]:6.437832763871E-1,28[&rate=5.238286486308008E-4]:6.684408106336E-1)[&rate=5.238286486308008E-4]:2.37971483805E-1)[&rate=5.238286486308008E-4]:1.414416643637E-1,24[&rate=5.238286486308008E-4]:1.042374506748E0)[&rate=5.238286486308008E-4]:4.131403230369E-1)[&rate=5.238286486308008E-4]:7.897515248617E-2)[&rate=5.238286486308008E-4]:2.207853598494E-1)[&rate=5.238286486308008E-4]:5.799972521791E-1,101[&rate=5.238286486308008E-4]:1.168149306628E0)[&rate=5.238286486308008E-4]:5.780218567593E-1)[&rate=5.238286486308008E-4]:4.291084294731E-3)[&rate=5.238286486308008E-4]:6.316747379198E-3,(147[&rate=5.238286486308008E-4]:6.066974680176E-1,(39[&rate=5.238286486308008E-4]:3.514469025256E-1,16[&rate=5.238286486308008E-4]:2.436939828643E0)[&rate=5.238286486308008E-4]:1.978735163117E-1)[&rate=5.238286486308008E-4]:2.3429441723E-1)[&rate=5.238286486308008E-4]:1.841198490298E-2)[&rate=5.238286486308008E-4]:1.695566627525E-1)[&rate=5.238286486308008E-4]:4.455495319133E-1,((((128[&rate=5.238286486308008E-4]:1.158405619185E0,(((62[&rate=5.238286486308008E-4]:3.105379504936E-1,(60[&rate=5.238286486308008E-4]:8.712821260075E-2,64[&rate=5.238286486308008E-4]:2.378131441075E-1)[&rate=5.238286486308008E-4]:3.162891597512E-2)[&rate=5.238286486308008E-4]:3.178014581409E-2,65[&rate=5.238286486308008E-4]:1.5053727439E-1)[&rate=5.238286486308008E-4]:2.32339650125E-1,(61[&rate=5.238286486308008E-4]:2.772268322268E-1,63[&rate=5.238286486308008E-4]:2.361309418157E-1)[&rate=5.238286486308008E-4]:2.974309142059E-1)[&rate=5.238286486308008E-4]:7.234739001494E-1)[&rate=5.238286486308008E-4]:3.973654028769E-1,((69[&rate=5.238286486308008E-4]:1.206405914819E0,118[&rate=5.238286486308008E-4]:1.195447010709E0)[&rate=5.238286486308008E-4]:6.88261228514E-2,(131[&rate=5.238286486308008E-4]:2.570927362814E-1,(130[&rate=5.238286486308008E-4]:1.374492597765E-1,(129[&rate=5.238286486308008E-4]:3.618412413585E-2,132[&rate=5.238286486308008E-4]:3.892385016321E-2)[&rate=5.238286486308008E-4]:1.012651356406E-1)[&rate=5.238286486308008E-4]:1.169037504776E-1)[&rate=5.238286486308008E-4]:8.729338219367E-1)[&rate=5.238286486308008E-4]:4.312239158983E-1)[&rate=5.238286486308008E-4]:9.162604457419E-2,(((50[&rate=5.238286486308008E-4]:3.22053699242E-1,49[&rate=5.238286486308008E-4]:3.22053699242E-1)[&rate=5.238286486308008E-4]:1.704018026248E-1,(((43[&rate=5.238286486308008E-4]:3.622054386597E-1,46[&rate=5.238286486308008E-4]:3.622054386597E-1)[&rate=5.238286486308008E-4]:1.131459771141E-2,(41[&rate=5.238286486308008E-4]:1.069168269405E-1,(42[&rate=5.238286486308008E-4]:1.031570952428E-1,48[&rate=5.238286486308008E-4]:1.414084613631E-1)[&rate=5.238286486308008E-4]:9.224212571904E-3)[&rate=5.238286486308008E-4]:2.119584006876E-1)[&rate=5.238286486308008E-4]:8.254388359078E-2,((47[&rate=5.238286486308008E-4]:2.785950265737E-1,44[&rate=5.238286486308008E-4]:2.731305456994E-1)[&rate=5.238286486308008E-4]:1.08534251138E-1,51[&rate=5.238286486308008E-4]:3.598068733402E-1)[&rate=5.238286486308008E-4]:6.893464225016E-2)[&rate=5.238286486308008E-4]:6.917846715071E-2)[&rate=5.238286486308008E-4]:1.085205001737E-1,45[&rate=5.238286486308008E-4]:6.255661659749E-1)[&rate=5.238286486308008E-4]:2.484346883697E-1)[&rate=5.238286486308008E-4]:1.358847905754E-1,(((127[&rate=5.238286486308008E-4]:2.172360434357E0,121[&rate=5.238286486308008E-4]:1.731264543946E0)[&rate=5.238286486308008E-4]:4.884416070059E-1,36[&rate=5.238286486308008E-4]:1.402540961572E-1)[&rate=5.238286486308008E-4]:3.478255271901E-2,35[&rate=5.238286486308008E-4]:1.284613064105E-1)[&rate=5.238286486308008E-4]:1.260534275132E-1)[&rate=5.238286486308008E-4]:4.919468242678E-1)[&rate=5.238286486308008E-4]:2.653000515255E-1)[&rate=5.238286486308008E-4]:2.682246638443E-2)[&rate=5.238286486308008E-4]:2.813750657372E-3,(34[&rate=5.238286486308008E-4]:1.467981258912E-1,(((119[&rate=5.238286486308008E-4]:2.029934570096E0,((120[&rate=5.238286486308008E-4]:1.064151343589E0,((138[&rate=5.238286486308008E-4]:1.55890036891E-1,136[&rate=5.238286486308008E-4]:2.438318757579E-2)[&rate=5.238286486308008E-4]:1.966659846975E-1,135[&rate=5.238286486308008E-4]:1.525560215884E-1)[&rate=5.238286486308008E-4]:6.595405274803E-1)[&rate=5.238286486308008E-4]:5.433773074372E-1,126[&rate=5.238286486308008E-4]:9.177165393415E-1)[&rate=5.238286486308008E-4]:3.265155081111E-1)[&rate=5.238286486308008E-4]:2.307558473259E-1,(67[&rate=5.238286486308008E-4]:1.793358741509E-1,((123[&rate=5.238286486308008E-4]:1.986275109576E-1,122[&rate=5.238286486308008E-4]:1.986275109576E-1)[&rate=5.238286486308008E-4]:9.501166321418E-2,124[&rate=5.238286486308008E-4]:2.909069337347E-1)[&rate=5.238286486308008E-4]:3.869692503198E-1)[&rate=5.238286486308008E-4]:4.84778309426E-2)[&rate=5.238286486308008E-4]:4.755350530762E-1,66[&rate=5.238286486308008E-4]:7.033487581697E-1)[&rate=5.238286486308008E-4]:3.064630663516E-1)[&rate=5.238286486308008E-4]:3.158600223747E-2)[&rate=5.238286486308008E-4]:4.896787026272E-2);
tree STATE_87320000 [&joint=-20979.448036528727,lnP=-20979.448036528727] = [&R] ((((38[&rate=5.070183310140607E-4]:1.086510435559E0,(((((96[&rate=5.070183310140607E-4]:7.195810061374E-1,99[&rate=5.070183310140607E-4]:7.551001318203E-1)[&rate=5.070183310140607E-4]:1.813584942908E-1,((((((3[&rate=5.070183310140607E-4]:5.027370887949E-1,((88[&rate=5.070183310140607E-4]:3.640452768806E-2,89[&rate=5.070183310140607E-4]:5.010315782507E-2)[&rate=5.070183310140607E-4]:4.162554489762E-1,((((83[&rate=5.070183310140607E-4]:1.211345783213E-1,(85[&rate=5.070183310140607E-4]:5.038182636666E-2,(84[&rate=5.070183310140607E-4]:5.036379237491E-2,93[&rate=5.070183310140607E-4]:6.406242251193E-2)[&rate=5.070183310140607E-4]:1.803399174963E-5)[&rate=5.070183310140607E-4]:7.075275195467E-2)[&rate=5.070183310140607E-4]:4.8834831249E-4,86[&rate=5.070183310140607E-4]:1.216229266338E-1)[&rate=5.070183310140607E-4]:3.248557298107E-2,87[&rate=5.070183310140607E-4]:1.541084996149E-1)[&rate=5.070183310140607E-4]:2.991781960174E-2,((90[&rate=5.070183310140607E-4]:1.13332189193E-1,91[&rate=5.070183310140607E-4]:1.13332189193E-1)[&rate=5.070183310140607E-4]:1.812420622904E-2,92[&rate=5.070183310140607E-4]:1.314563954221E-1)[&rate=5.070183310140607E-4]:6.626855393159E-2)[&rate=5.070183310140607E-4]:2.686336574477E-1)[&rate=5.070183310140607E-4]:5.898031395278E-1)[&rate=5.070183310140607E-4]:3.375544547665E-1,(((10[&rate=5.070183310140607E-4]:3.840939678922E-1,15[&rate=5.070183310140607E-4]:4.224501322756E-1)[&rate=5.070183310140607E-4]:2.381289761838E-1,6[&rate=5.070183310140607E-4]:6.057845879116E-1)[&rate=5.070183310140607E-4]:9.449439345167E-2,18[&rate=5.070183310140607E-4]:7.632926799934E-1)[&rate=5.070183310140607E-4]:1.920673567187E-1)[&rate=5.070183310140607E-4]:6.011396020109E-1,(((145[&rate=5.070183310140607E-4]:4.068003261744E-1,(141[&rate=5.070183310140607E-4]:2.317817738047E-1,144[&rate=5.070183310140607E-4]:2.290420477773E-1)[&rate=5.070183310140607E-4]:1.722788263422E-1)[&rate=5.070183310140607E-4]:3.390242640322E-1,142[&rate=5.070183310140607E-4]:7.458245902066E-1)[&rate=5.070183310140607E-4]:8.123580150831E-1,((102[&rate=5.070183310140607E-4]:7.105612134846E-2,(((23[&rate=5.070183310140607E-4]:7.068704294151E-1,(25[&rate=5.070183310140607E-4]:4.241780740317E-1,20[&rate=5.070183310140607E-4]:4.0499999184E-1)[&rate=5.070183310140607E-4]:2.936512594931E-1)[&rate=5.070183310140607E-4]:4.664887605579E-2,(140[&rate=5.070183310140607E-4]:5.232222730682E-1,11[&rate=5.070183310140607E-4]:5.424003552599E-1)[&rate=5.070183310140607E-4]:1.261874433618E-1)[&rate=5.070183310140607E-4]:4.118885068712E-1,((1[&rate=5.070183310140607E-4]:8.11273971182E-2,(21[&rate=5.070183310140607E-4]:7.146832762779E-1,28[&rate=5.070183310140607E-4]:7.393408105243E-1)[&rate=5.070183310140607E-4]:1.280879564568E-1)[&rate=5.070183310140607E-4]:1.070805125992E-1,24[&rate=5.070183310140607E-4]:9.690298275257E-1)[&rate=5.070183310140607E-4]:2.073368889261E-1)[&rate=5.070183310140607E-4]:5.633324051307E-2)[&rate=5.070183310140607E-4]:2.066128164624E-1,(((116[&rate=5.070183310140607E-4]:7.9484784385E-1,(((139[&rate=5.070183310140607E-4]:6.278110557662E-1,106[&rate=5.070183310140607E-4]:4.360302338485E-1)[&rate=5.070183310140607E-4]:1.890501082745E-1,(104[&rate=5.070183310140607E-4]:5.880684550602E-1,111[&rate=5.070183310140607E-4]:6.045068112246E-1)[&rate=5.070183310140607E-4]:3.70118870627E-2)[&rate=5.070183310140607E-4]:1.709051125459E-1,(148[&rate=5.070183310140607E-4]:2.495004194324E-1,143[&rate=5.070183310140607E-4]:2.46760693405E-1)[&rate=5.070183310140607E-4]:5.245672270174E-1)[&rate=5.070183310140607E-4]:5.913636178393E-2)[&rate=5.070183310140607E-4]:1.708383703657E-1,((13[&rate=5.070183310140607E-4]:4.380653487276E-1,19[&rate=5.070183310140607E-4]:4.764215131113E-1)[&rate=5.070183310140607E-4]:2.992556813813E-1,(115[&rate=5.070183310140607E-4]:6.217201542493E-1,((109[&rate=5.070183310140607E-4]:4.528810412079E-1,(112[&rate=5.070183310140607E-4]:2.658210721255E-1,114[&rate=5.070183310140607E-4]:1.836292913037E-1)[&rate=5.070183310140607E-4]:1.897996951098E-1)[&rate=5.070183310140607E-4]:1.42744720326E-1,(107[&rate=5.070183310140607E-4]:3.151172479464E-1,108[&rate=5.070183310140607E-4]:3.12377521919E-1)[&rate=5.070183310140607E-4]:2.613304313958E-1)[&rate=5.070183310140607E-4]:1.055464475099E-1)[&rate=5.070183310140607E-4]:3.340909503778E-2)[&rate=5.070183310140607E-4]:3.105569649287E-1)[&rate=5.070183310140607E-4]:1.757708907553E-1,((((17[&rate=5.070183310140607E-4]:3.797089190671E-1,14[&rate=5.070183310140607E-4]:3.413527546834E-1)[&rate=5.070183310140607E-4]:2.037226661298E-1,(30[&rate=5.070183310140607E-4]:2.479999486076E-1,4[&rate=5.070183310140607E-4]:7.539720888157E-2)[&rate=5.070183310140607E-4]:4.121439653565E-1)[&rate=5.070183310140607E-4]:1.482126049502E-1,(117[&rate=5.070183310140607E-4]:5.432107159259E-1,9[&rate=5.070183310140607E-4]:5.322518118163E-1)[&rate=5.070183310140607E-4]:1.528170358651E-1)[&rate=5.070183310140607E-4]:4.877680104797E-2,((113[&rate=5.070183310140607E-4]:6.270204350685E-1,110[&rate=5.070183310140607E-4]:6.215409830138E-1)[&rate=5.070183310140607E-4]:3.992767915991E-2,105[&rate=5.070183310140607E-4]:6.395508539546E-1)[&rate=5.070183310140607E-4]:7.511671258304E-2)[&rate=5.070183310140607E-4]:4.815840589814E-1)[&rate=5.070183310140607E-4]:1.279926547576E-1)[&rate=5.070183310140607E-4]:3.393832501302E-2)[&rate=5.070183310140607E-4]:1.325636087758E-1)[&rate=5.070183310140607E-4]:5.72819095378E-1,101[&rate=5.070183310140607E-4]:1.011510514923E0)[&rate=5.070183310140607E-4]:4.610926931066E-1,98[&rate=5.070183310140607E-4]:6.278543495819E-1)[&rate=5.070183310140607E-4]:1.614019718758E-1,((100[&rate=5.070183310140607E-4]:1.282320189682E-1,94[&rate=5.070183310140607E-4]:1.282320189682E-1)[&rate=5.070183310140607E-4]:2.767650897171E-1,95[&rate=5.070183310140607E-4]:4.896965622373E-1)[&rate=5.070183310140607E-4]:3.104887209691E-1)[&rate=5.070183310140607E-4]:1.253443811561E-1)[&rate=5.070183310140607E-4]:1.913529399569E-2,(97[&rate=5.070183310140607E-4]:6.430149528205E-1,(2[&rate=5.070183310140607E-4]:1.209166205928E0,((31[&rate=5.070183310140607E-4]:7.928427894391E-1,((7[&rate=5.070183310140607E-4]:1.996551496735E-1,8[&rate=5.070183310140607E-4]:1.996551496735E-1)[&rate=5.070183310140607E-4]:3.486993144058E-1,26[&rate=5.070183310140607E-4]:6.552037791478E-1)[&rate=5.070183310140607E-4]:9.380339385288E-2)[&rate=5.070183310140607E-4]:1.683615942279E-1,(22[&rate=5.070183310140607E-4]:1.902703115172E-1,27[&rate=5.070183310140607E-4]:2.067086676816E-1)[&rate=5.070183310140607E-4]:7.161395516017E-1)[&rate=5.070183310140607E-4]:4.753590825348E-1)[&rate=5.070183310140607E-4]:1.461612801088E0)[&rate=5.070183310140607E-4]:9.126749187653E-2)[&rate=5.070183310140607E-4]:7.214572030345E-2,(16[&rate=5.070183310140607E-4]:2.831400264927E0,(147[&rate=5.070183310140607E-4]:5.824580490956E-1,(146[&rate=5.070183310140607E-4]:5.788341456042E-1,39[&rate=5.070183310140607E-4]:4.586155663693E-1)[&rate=5.070183310140607E-4]:6.646543354606E-2)[&rate=5.070183310140607E-4]:2.208263388946E-1)[&rate=5.070183310140607E-4]:1.315590775567E-1)[&rate=5.070183310140607E-4]:3.094628012713E-2,40[&rate=5.070183310140607E-4]:9.084126964938E-1)[&rate=5.070183310140607E-4]:2.464037499939E-1)[&rate=5.070183310140607E-4]:3.987984466308E-1,((36[&rate=5.070183310140607E-4]:1.213818239851E-1,(35[&rate=5.070183310140607E-4]:3.651156280298E-2,(127[&rate=5.070183310140607E-4]:2.470622881687E0,121[&rate=5.070183310140607E-4]:2.029526991276E0)[&rate=5.070183310140607E-4]:1.330119687869E-1)[&rate=5.070183310140607E-4]:3.82949187164E-2)[&rate=5.070183310140607E-4]:2.983059547626E-1,(((128[&rate=5.070183310140607E-4]:1.52414595602E0,((62[&rate=5.070183310140607E-4]:4.043966998147E-1,((64[&rate=5.070183310140607E-4]:1.668468118183E-1,60[&rate=5.070183310140607E-4]:1.616188031164E-2)[&rate=5.070183310140607E-4]:1.740470941482E-1,65[&rate=5.070183310140607E-4]:1.902089744598E-1)[&rate=5.070183310140607E-4]:2.240690343719E-2)[&rate=5.070183310140607E-4]:1.671417092156E-1,(61[&rate=5.070183310140607E-4]:9.432825539876E-2,63[&rate=5.070183310140607E-4]:5.323236498772E-2)[&rate=5.070183310140607E-4]:4.772101536315E-1)[&rate=5.070183310140607E-4]:1.092333574387E0)[&rate=5.070183310140607E-4]:1.544937766151E-1,(118[&rate=5.070183310140607E-4]:1.307342485316E0,(69[&rate=5.070183310140607E-4]:1.108809146246E0,(((131[&rate=5.070183310140607E-4]:1.882478716585E-1,130[&rate=5.070183310140607E-4]:1.855081456312E-1)[&rate=5.070183310140607E-4]:3.902918949568E-2,132[&rate=5.070183310140607E-4]:2.272770611542E-1)[&rate=5.070183310140607E-4]:2.689550050281E-1,129[&rate=5.070183310140607E-4]:4.93492340155E-1)[&rate=5.070183310140607E-4]:4.673716006116E-1)[&rate=5.070183310140607E-4]:2.094922431795E-1)[&rate=5.070183310140607E-4]:5.11023274716E-1)[&rate=5.070183310140607E-4]:1.432434187973E-2,((((50[&rate=5.070183310140607E-4]:4.627598926091E-1,49[&rate=5.070183310140607E-4]:4.627598926091E-1)[&rate=5.070183310140607E-4]:5.431282575736E-2,(51[&rate=5.070183310140607E-4]:2.367867323775E-1,(44[&rate=5.070183310140607E-4]:1.515513311853E-1,47[&rate=5.070183310140607E-4]:1.570158120595E-1)[&rate=5.070183310140607E-4]:1.070933246894E-1)[&rate=5.070183310140607E-4]:2.857504668632E-1)[&rate=5.070183310140607E-4]:5.86987787806E-2,(((41[&rate=5.070183310140607E-4]:1.933639128807E-1,42[&rate=5.070183310140607E-4]:1.98828393755E-1)[&rate=5.070183310140607E-4]:4.112610316552E-2,48[&rate=5.070183310140607E-4]:2.782058630407E-1)[&rate=5.070183310140607E-4]:1.183122549808E-1,(43[&rate=5.070183310140607E-4]:4.062081577793E-1,46[&rate=5.070183310140607E-4]:4.062081577793E-1)[&rate=5.070183310140607E-4]:1.238921990662E-3)[&rate=5.070183310140607E-4]:2.011113026228E-1)[&rate=5.070183310140607E-4]:8.089595737347E-2,45[&rate=5.070183310140607E-4]:6.812576184549E-1)[&rate=5.070183310140607E-4]:2.383102437683E-1)[&rate=5.070183310140607E-4]:2.089154850552E-1)[&rate=5.070183310140607E-4]:5.09830999392E-1)[&rate=5.070183310140607E-4]:1.466716317908E-1,(34[&rate=5.070183310140607E-4]:2.955379376512E-2,32[&rate=5.070183310140607E-4]:7.635985546029E-3)[&rate=5.070183310140607E-4]:1.370475750696E-1)[&rate=5.070183310140607E-4]:3.184975351357E-2,((((67[&rate=5.070183310140607E-4]:2.435534730096E-1,(122[&rate=5.070183310140607E-4]:1.492412154451E-1,(124[&rate=5.070183310140607E-4]:1.119538013923E-1,123[&rate=5.070183310140607E-4]:1.146860418295E-1)[&rate=5.070183310140607E-4]:3.455517361566E-2)[&rate=5.070183310140607E-4]:5.955848079052E-1)[&rate=5.070183310140607E-4]:2.222234711882E-1,(((((138[&rate=5.070183310140607E-4]:1.853493346579E-1,136[&rate=5.070183310140607E-4]:5.384248534267E-2)[&rate=5.070183310140607E-4]:1.505095856206E-1,135[&rate=5.070183310140607E-4]:1.358589202784E-1)[&rate=5.070183310140607E-4]:1.037521341224E0,119[&rate=5.070183310140607E-4]:1.521325466982E0)[&rate=5.070183310140607E-4]:1.662263879056E-3,120[&rate=5.070183310140607E-4]:1.427097319902E0)[&rate=5.070183310140607E-4]:8.968300536405E-1,66[&rate=5.070183310140607E-4]:3.869410721731E-1)[&rate=5.070183310140607E-4]:7.883587202467E-2)[&rate=5.070183310140607E-4]:2.005023466653E-2,126[&rate=5.070183310140607E-4]:1.733001368549E0)[&rate=5.070183310140607E-4]:5.710112996594E-1,(((125[&rate=5.070183310140607E-4]:9.416779706183E-1,(((52[&rate=5.070183310140607E-4]:4.590107321679E-1,(103[&rate=5.070183310140607E-4]:1.242046253365E0,((12[&rate=5.070183310140607E-4]:2.984855077483E-1,5[&rate=5.070183310140607E-4]:2.601293433649E-1)[&rate=5.070183310140607E-4]:1.738452382562E-1,29[&rate=5.070183310140607E-4]:5.791800610731E-1)[&rate=5.070183310140607E-4]:8.957429046209E-1)[&rate=5.070183310140607E-4]:8.812582133638E-1)[&rate=5.070183310140607E-4]:8.535229386231E-2,(((133[&rate=5.070183310140607E-4]:3.74259452879E-1,137[&rate=5.070183310140607E-4]:4.1535534329E-1)[&rate=5.070183310140607E-4]:3.678413177996E-1,134[&rate=5.070183310140607E-4]:7.119637843774E-1)[&rate=5.070183310140607E-4]:5.582433485309E-1,53[&rate=5.070183310140607E-4]:5.182646222413E-1)[&rate=5.070183310140607E-4]:1.790168247757E-2)[&rate=5.070183310140607E-4]:5.704483525589E-2,(((76[&rate=5.070183310140607E-4]:4.221812548363E-1,(74[&rate=5.070183310140607E-4]:4.084860398787E-1,70[&rate=5.070183310140607E-4]:3.701298754952E-1)[&rate=5.070183310140607E-4]:1.369521495758E-2)[&rate=5.070183310140607E-4]:5.057195447637E-2,75[&rate=5.070183310140607E-4]:4.727532093126E-1)[&rate=5.070183310140607E-4]:2.182279913839E-1,(73[&rate=5.070183310140607E-4]:3.58361163162E-1,(((79[&rate=5.070183310140607E-4]:2.858805465877E-1,(82[&rate=5.070183310140607E-4]:2.578425034126E-1,(78[&rate=5.070183310140607E-4]:2.379322622338E-2,72[&rate=5.070183310140607E-4]:1.875418004066E-3)[&rate=5.070183310140607E-4]:2.258300991071E-1)[&rate=5.070183310140607E-4]:3.625722125717E-2)[&rate=5.070183310140607E-4]:1.91656174379E-2,(77[&rate=5.070183310140607E-4]:3.376493140651E-1,71[&rate=5.070183310140607E-4]:2.74635615435E-1)[&rate=5.070183310140607E-4]:3.013288316587E-3)[&rate=5.070183310140607E-4]:1.11376331904E-2,(80[&rate=5.070183310140607E-4]:3.671393628521E-2,81[&rate=5.070183310140607E-4]:3.671393628521E-2)[&rate=5.070183310140607E-4]:2.712506828485E-1)[&rate=5.070183310140607E-4]:1.081475535175E-3)[&rate=5.070183310140607E-4]:3.326200375346E-1)[&rate=5.070183310140607E-4]:6.486929978903E-1)[&rate=5.070183310140607E-4]:5.588493443047E-1)[&rate=5.070183310140607E-4]:3.512108342266E-1,(((56[&rate=5.070183310140607E-4]:3.232413708474E-1,55[&rate=5.070183310140607E-4]:3.232413708474E-1)[&rate=5.070183310140607E-4]:9.442887583208E-3,(((58[&rate=5.070183310140607E-4]:2.11734511729E-1,(37[&rate=5.070183310140607E-4]:8.416330876978E-2,54[&rate=5.070183310140607E-4]:7.660576529338E-3)[&rate=5.070183310140607E-4]:1.466968860193E-1)[&rate=5.070183310140607E-4]:2.536099685867E-2,59[&rate=5.070183310140607E-4]:2.179698255275E-1)[&rate=5.070183310140607E-4]:7.384321296224E-2,57[&rate=5.070183310140607E-4]:2.945452789269E-1)[&rate=5.070183310140607E-4]:4.906794125246E-2)[&rate=5.070183310140607E-4]:4.766900642563E-1,68[&rate=5.070183310140607E-4]:7.683907161295E-1)[&rate=5.070183310140607E-4]:3.578314220486E-1)[&rate=5.070183310140607E-4]:4.652084525636E-1,33[&rate=5.070183310140607E-4]:1.64257898175E-1)[&rate=5.070183310140607E-4]:1.312852555422E-2)[&rate=5.070183310140607E-4]:4.626342454699E-3);
tree STATE_87330000 [&joint=-20966.02839825654,lnP=-20966.02839825654] = [&R] ((((((125[&rate=5.640833568240246E-4]:9.845694066914E-1,((((52[&rate=5.640833568240246E-4]:4.265592434455E-1,(103[&rate=5.640833568240246E-4]:7.594072452268E-1,((12[&rate=5.640833568240246E-4]:1.086775267281E-1,5[&rate=5.640833568240246E-4]:7.032136234468E-2)[&rate=5.640833568240246E-4]:4.591631519243E-1,29[&rate=5.640833568240246E-4]:6.74689993721E-1)[&rate=5.640833568240246E-4]:3.175939638346E-1)[&rate=5.640833568240246E-4]:1.33144573278E0)[&rate=5.640833568240246E-4]:1.875976650721E-1,53[&rate=5.640833568240246E-4]:6.059601872063E-1)[&rate=5.640833568240246E-4]:8.827269513511E-2,((134[&rate=5.640833568240246E-4]:1.912779085784E-1,137[&rate=5.640833568240246E-4]:2.625107852906E-1)[&rate=5.640833568240246E-4]:2.884144937577E-1,133[&rate=5.640833568240246E-4]:5.098293886373E-1)[&rate=5.640833568240246E-4]:9.664829906723E-1)[&rate=5.640833568240246E-4]:1.541397784457E-2,(((76[&rate=5.640833568240246E-4]:4.851277325061E-1,(74[&rate=5.640833568240246E-4]:4.675294213487E-1,70[&rate=5.640833568240246E-4]:4.291732569652E-1)[&rate=5.640833568240246E-4]:1.759831115747E-2)[&rate=5.640833568240246E-4]:1.455603207784E-1,75[&rate=5.640833568240246E-4]:6.306880532845E-1)[&rate=5.640833568240246E-4]:2.108375188009E-1,((73[&rate=5.640833568240246E-4]:1.708963628641E-1,77[&rate=5.640833568240246E-4]:1.654169108094E-1)[&rate=5.640833568240246E-4]:2.532187754646E-1,((80[&rate=5.640833568240246E-4]:1.07944103266E-1,81[&rate=5.640833568240246E-4]:1.07944103266E-1)[&rate=5.640833568240246E-4]:2.091949452042E-1,((82[&rate=5.640833568240246E-4]:1.727699707741E-1,71[&rate=5.640833568240246E-4]:1.37153532418E-1)[&rate=5.640833568240246E-4]:2.253571081131E-2,(79[&rate=5.640833568240246E-4]:1.316822923476E-1,(78[&rate=5.640833568240246E-4]:2.809857763181E-2,72[&rate=5.640833568240246E-4]:6.180769412498E-3)[&rate=5.640833568240246E-4]:1.035837147158E-1)[&rate=5.640833568240246E-4]:5.540421115566E-2)[&rate=5.640833568240246E-4]:1.382717230492E-1)[&rate=5.640833568240246E-4]:5.766102136529E-2)[&rate=5.640833568240246E-4]:4.174104337568E-1)[&rate=5.640833568240246E-4]:6.145843467126E-1)[&rate=5.640833568240246E-4]:4.853050601667E-1)[&rate=5.640833568240246E-4]:7.765550168802E-2,((57[&rate=5.640833568240246E-4]:4.12690342342E-1,((58[&rate=5.640833568240246E-4]:4.043955313251E-1,(59[&rate=5.640833568240246E-4]:3.153158532312E-1,(37[&rate=5.640833568240246E-4]:8.08144490606E-2,54[&rate=5.640833568240246E-4]:4.311716820154E-3)[&rate=5.640833568240246E-4]:2.727527702909E-1)[&rate=5.640833568240246E-4]:6.995399503378E-2)[&rate=5.640833568240246E-4]:1.526645495151E-2,(55[&rate=5.640833568240246E-4]:2.815925152597E-1,56[&rate=5.640833568240246E-4]:2.815925152597E-1)[&rate=5.640833568240246E-4]:1.107470666452E-1)[&rate=5.640833568240246E-4]:9.421798688305E-3)[&rate=5.640833568240246E-4]:2.220979351275E-1,68[&rate=5.640833568240246E-4]:5.828757091634E-1)[&rate=5.640833568240246E-4]:3.126825325493E-1)[&rate=5.640833568240246E-4]:3.761495546668E-1,((((((138[&rate=5.640833568240246E-4]:4.018974109276E-1,136[&rate=5.640833568240246E-4]:2.703905616124E-1)[&rate=5.640833568240246E-4]:2.540062891504E-1,135[&rate=5.640833568240246E-4]:4.55903700078E-1)[&rate=5.640833568240246E-4]:9.728607543522E-1,(126[&rate=5.640833568240246E-4]:8.76231122421E-1,119[&rate=5.640833568240246E-4]:1.661933645065E0)[&rate=5.640833568240246E-4]:1.147760148449E-1)[&rate=5.640833568240246E-4]:3.89669606448E-1,(67[&rate=5.640833568240246E-4]:4.575994406158E-2,(124[&rate=5.640833568240246E-4]:2.872776502318E-1,(122[&rate=5.640833568240246E-4]:2.203915351263E-1,123[&rate=5.640833568240246E-4]:2.203915351263E-1)[&rate=5.640833568240246E-4]:6.961835554258E-2)[&rate=5.640833568240246E-4]:2.570226037334E-1)[&rate=5.640833568240246E-4]:8.774260996723E-2)[&rate=5.640833568240246E-4]:8.9201446439E-4,120[&rate=5.640833568240246E-4]:2.071380869863E0)[&rate=5.640833568240246E-4]:1.742738746295E-1,66[&rate=5.640833568240246E-4]:3.086684431227E-1)[&rate=5.640833568240246E-4]:4.153187154846E-1)[&rate=5.640833568240246E-4]:1.409084400655E-1,34[&rate=5.640833568240246E-4]:1.881900042689E-3)[&rate=5.640833568240246E-4]:7.800745853461E-2,(((38[&rate=5.640833568240246E-4]:9.207204145479E-1,((((((100[&rate=5.640833568240246E-4]:4.195312721808E-1,94[&rate=5.640833568240246E-4]:4.195312721808E-1)[&rate=5.640833568240246E-4]:6.065454641522E-2,95[&rate=5.640833568240246E-4]:5.648852721481E-1)[&rate=5.640833568240246E-4]:1.130527889965E-1,(((((3[&rate=5.640833568240246E-4]:9.037743014483E-1,(((10[&rate=5.640833568240246E-4]:3.22653971468E-1,15[&rate=5.640833568240246E-4]:3.610101358514E-1)[&rate=5.640833568240246E-4]:2.373735323054E-1,6[&rate=5.640833568240246E-4]:5.43589147609E-1)[&rate=5.640833568240246E-4]:1.840980443055E-2,18[&rate=5.640833568240246E-4]:6.250126506696E-1)[&rate=5.640833568240246E-4]:3.938301439293E-1)[&rate=5.640833568240246E-4]:5.91746500764E-1,(((88[&rate=5.640833568240246E-4]:3.721399910273E-3,89[&rate=5.640833568240246E-4]:1.742003004729E-2)[&rate=5.640833568240246E-4]:3.048013880553E-1,((((((85[&rate=5.640833568240246E-4]:1.79880129655E-2,84[&rate=5.640833568240246E-4]:1.79880129655E-2)[&rate=5.640833568240246E-4]:1.772089609372E-2,86[&rate=5.640833568240246E-4]:3.570890905922E-2)[&rate=5.640833568240246E-4]:2.408450606152E-2,93[&rate=5.640833568240246E-4]:7.349204525776E-2)[&rate=5.640833568240246E-4]:2.268905428658E-3,83[&rate=5.640833568240246E-4]:6.20623205494E-2)[&rate=5.640833568240246E-4]:5.879267130421E-2,((90[&rate=5.640833568240246E-4]:5.151175995816E-3,91[&rate=5.640833568240246E-4]:5.151175995816E-3)[&rate=5.640833568240246E-4]:3.829327151303E-2,92[&rate=5.640833568240246E-4]:4.344444750885E-2)[&rate=5.640833568240246E-4]:9.110917448177E-2)[&rate=5.640833568240246E-4]:6.123769989733E-2,87[&rate=5.640833568240246E-4]:1.820926917509E-1)[&rate=5.640833568240246E-4]:1.264300962146E-1)[&rate=5.640833568240246E-4]:1.669780004733E0,(((144[&rate=5.640833568240246E-4]:4.880641187706E-1,(145[&rate=5.640833568240246E-4]:2.361124385619E-1,141[&rate=5.640833568240246E-4]:2.333727125343E-1)[&rate=5.640833568240246E-4]:2.574311322637E-1)[&rate=5.640833568240246E-4]:3.761729628632E-1,142[&rate=5.640833568240246E-4]:8.697165336888E-1)[&rate=5.640833568240246E-4]:6.400559273003E-1,((((1[&rate=5.640833568240246E-4]:1.282649303325E-1,(21[&rate=5.640833568240246E-4]:4.304497783022E-1,28[&rate=5.640833568240246E-4]:4.551073125487E-1)[&rate=5.640833568240246E-4]:4.594589876467E-1)[&rate=5.640833568240246E-4]:8.84207501278E-2,24[&rate=5.640833568240246E-4]:9.975075982685E-1)[&rate=5.640833568240246E-4]:2.701405399491E-1,(((23[&rate=5.640833568240246E-4]:4.515800389132E-1,(25[&rate=5.640833568240246E-4]:4.52230316096E-1,20[&rate=5.640833568240246E-4]:4.330522339043E-1)[&rate=5.640833568240246E-4]:1.03086269268E-2)[&rate=5.640833568240246E-4]:4.682858099271E-1,(11[&rate=5.640833568240246E-4]:6.887645680508E-1,140[&rate=5.640833568240246E-4]:6.695864858591E-1)[&rate=5.640833568240246E-4]:1.461697739402E-1)[&rate=5.640833568240246E-4]:2.530891893699E-1,102[&rate=5.640833568240246E-4]:2.227010670348E-2)[&rate=5.640833568240246E-4]:8.373419589775E-2)[&rate=5.640833568240246E-4]:9.456338187024E-2,(((((111[&rate=5.640833568240246E-4]:2.358237446132E-1,139[&rate=5.640833568240246E-4]:4.111662103666E-1)[&rate=5.640833568240246E-4]:3.774552848801E-1,(106[&rate=5.640833568240246E-4]:5.302447147636E-1,104[&rate=5.640833568240246E-4]:5.302447147636E-1)[&rate=5.640833568240246E-4]:6.659595856534E-2)[&rate=5.640833568240246E-4]:3.082591681308E-1,((148[&rate=5.640833568240246E-4]:4.142963669157E-1,143[&rate=5.640833568240246E-4]:4.115566408883E-1)[&rate=5.640833568240246E-4]:4.282073703288E-1,116[&rate=5.640833568240246E-4]:8.041475728608E-1)[&rate=5.640833568240246E-4]:4.067829599626E-2)[&rate=5.640833568240246E-4]:9.431417913165E-2,(((108[&rate=5.640833568240246E-4]:4.100090803862E-1,107[&rate=5.640833568240246E-4]:4.127488064136E-1)[&rate=5.640833568240246E-4]:2.635935096741E-1,(109[&rate=5.640833568240246E-4]:6.237173516877E-1,(112[&rate=5.640833568240246E-4]:3.33159964465E-1,114[&rate=5.640833568240246E-4]:2.509681836431E-1)[&rate=5.640833568240246E-4]:2.932971132501E-1)[&rate=5.640833568240246E-4]:7.180304659171E-2)[&rate=5.640833568240246E-4]:2.43904896477E-1,(115[&rate=5.640833568240246E-4]:4.97416342547E-1,(13[&rate=5.640833568240246E-4]:3.452149744777E-1,19[&rate=5.640833568240246E-4]:3.835711388614E-1)[&rate=5.640833568240246E-4]:2.343931488912E-1)[&rate=5.640833568240246E-4]:3.625568974149E-1)[&rate=5.640833568240246E-4]:7.91668080268E-2)[&rate=5.640833568240246E-4]:1.885107618007E-1,(((17[&rate=5.640833568240246E-4]:6.421089842869E-1,14[&rate=5.640833568240246E-4]:6.037528199032E-1)[&rate=5.640833568240246E-4]:2.138775140569E-1,((9[&rate=5.640833568240246E-4]:5.908971406271E-1,(30[&rate=5.640833568240246E-4]:3.993028255406E-1,4[&rate=5.640833568240246E-4]:2.267000858146E-1)[&rate=5.640833568240246E-4]:3.148819863194E-1)[&rate=5.640833568240246E-4]:4.91769572031E-2,(110[&rate=5.640833568240246E-4]:5.791086444179E-1,(105[&rate=5.640833568240246E-4]:4.794711897072E-1,117[&rate=5.640833568240246E-4]:5.096081760086E-1)[&rate=5.640833568240246E-4]:7.771964649163E-2)[&rate=5.640833568240246E-4]:6.370517943964E-2)[&rate=5.640833568240246E-4]:1.693370580478E-1)[&rate=5.640833568240246E-4]:8.597145655953E-2,113[&rate=5.640833568240246E-4]:9.036017905196E-1)[&rate=5.640833568240246E-4]:3.062408000916E-1)[&rate=5.640833568240246E-4]:6.469769659978E-2)[&rate=5.640833568240246E-4]:6.262943405182E-2)[&rate=5.640833568240246E-4]:1.781193728051E-1)[&rate=5.640833568240246E-4]:5.694403691134E-2)[&rate=5.640833568240246E-4]:8.460531209611E-1,101[&rate=5.640833568240246E-4]:1.338834197146E0)[&rate=5.640833568240246E-4]:7.279716543001E-2,98[&rate=5.640833568240246E-4]:5.668825041284E-1)[&rate=5.640833568240246E-4]:6.023723476727E-3,(99[&rate=5.640833568240246E-4]:4.92330551881E-1,96[&rate=5.640833568240246E-4]:4.568114261981E-1)[&rate=5.640833568240246E-4]:1.024335992214E-1)[&rate=5.640833568240246E-4]:9.410287179076E-2)[&rate=5.640833568240246E-4]:1.64269125606E-1,16[&rate=5.640833568240246E-4]:2.788355850573E0)[&rate=5.640833568240246E-4]:4.520381650235E-2,40[&rate=5.640833568240246E-4]:7.48066740958E-1)[&rate=5.640833568240246E-4]:1.020210031081E-1,(146[&rate=5.640833568240246E-4]:8.437387426111E-1,((((2[&rate=5.640833568240246E-4]:8.513758540899E-1,((22[&rate=5.640833568240246E-4]:4.18146718447E-1,27[&rate=5.640833568240246E-4]:4.345850746114E-1)[&rate=5.640833568240246E-4]:3.1965523567E-1,(31[&rate=5.640833568240246E-4]:7.086553810954E-1,((7[&rate=5.640833568240246E-4]:2.775656348755E-1,8[&rate=5.640833568240246E-4]:2.775656348755E-1)[&rate=5.640833568240246E-4]:1.991322597882E-1,26[&rate=5.640833568240246E-4]:5.835472097322E-1)[&rate=5.640833568240246E-4]:8.127255492477E-2)[&rate=5.640833568240246E-4]:8.394109356969E-2)[&rate=5.640833568240246E-4]:2.861766396989E-1)[&rate=5.640833568240246E-4]:1.524830856235E0,39[&rate=5.640833568240246E-4]:4.194809074959E-1)[&rate=5.640833568240246E-4]:1.9130335409E-2,147[&rate=5.640833568240246E-4]:4.959882920852E-1)[&rate=5.640833568240246E-4]:1.691062691059E-1,97[&rate=5.640833568240246E-4]:5.366792606446E-1)[&rate=5.640833568240246E-4]:1.158026513654E-1)[&rate=5.640833568240246E-4]:1.265675806899E-1)[&rate=5.640833568240246E-4]:1.389386814109E-1)[&rate=5.640833568240246E-4]:3.492285172E-1,((127[&rate=5.640833568240246E-4]:2.619828956435E0,(36[&rate=5.640833568240246E-4]:6.84608729364E-2,(121[&rate=5.640833568240246E-4]:2.139727989265E0,35[&rate=5.640833568240246E-4]:1.370059200442E-2)[&rate=5.640833568240246E-4]:8.184938466226E-3)[&rate=5.640833568240246E-4]:3.082013829306E-2)[&rate=5.640833568240246E-4]:3.620440940925E-1,((((69[&rate=5.640833568240246E-4]:8.604125429531E-1,(118[&rate=5.640833568240246E-4]:7.603888284966E-1,((132[&rate=5.640833568240246E-4]:1.099248691547E-1,129[&rate=5.640833568240246E-4]:1.071851431273E-1)[&rate=5.640833568240246E-4]:1.86709561216E-1,(131[&rate=5.640833568240246E-4]:2.400528768352E-1,130[&rate=5.640833568240246E-4]:2.373131508079E-1)[&rate=5.640833568240246E-4]:5.658155353543E-2)[&rate=5.640833568240246E-4]:3.295078227834E-1)[&rate=5.640833568240246E-4]:8.906481034682E-2)[&rate=5.640833568240246E-4]:5.300895466212E-1,128[&rate=5.640833568240246E-4]:1.239817158067E0)[&rate=5.640833568240246E-4]:4.613141727608E-1,((65[&rate=5.640833568240246E-4]:2.427733315577E-1,(64[&rate=5.640833568240246E-4]:3.224229237915E-1,(60[&rate=5.640833568240246E-4]:7.848277253265E-2,62[&rate=5.640833568240246E-4]:2.702635944504E-1)[&rate=5.640833568240246E-4]:9.325521975212E-2)[&rate=5.640833568240246E-4]:7.103533927289E-2)[&rate=5.640833568240246E-4]:2.250810127114E-1,(61[&rate=5.640833568240246E-4]:8.62265635334E-2,63[&rate=5.640833568240246E-4]:4.513067312236E-2)[&rate=5.640833568240246E-4]:5.734086026534E-1)[&rate=5.640833568240246E-4]:1.181222192039E0)[&rate=5.640833568240246E-4]:1.787648083713E-1,(((((41[&rate=5.640833568240246E-4]:3.958787011676E-1,42[&rate=5.640833568240246E-4]:4.013431820419E-1)[&rate=5.640833568240246E-4]:1.05911490512E-2,48[&rate=5.640833568240246E-4]:4.501856972133E-1)[&rate=5.640833568240246E-4]:5.703611987099E-2,(43[&rate=5.640833568240246E-4]:4.849415060963E-1,46[&rate=5.640833568240246E-4]:4.849415060963E-1)[&rate=5.640833568240246E-4]:3.320927273649E-2)[&rate=5.640833568240246E-4]:2.056554821263E-1,((47[&rate=5.640833568240246E-4]:4.535716899761E-1,(51[&rate=5.640833568240246E-4]:4.240796991604E-1,44[&rate=5.640833568240246E-4]:4.459376226577E-1)[&rate=5.640833568240246E-4]:2.169586444171E-3)[&rate=5.640833568240246E-4]:1.535541718144E-1,(50[&rate=5.640833568240246E-4]:2.954794115014E-1,49[&rate=5.640833568240246E-4]:2.954794115014E-1)[&rate=5.640833568240246E-4]:2.788595650433E-1)[&rate=5.640833568240246E-4]:1.166803991686E-1)[&rate=5.640833568240246E-4]:1.557495943462E-1,45[&rate=5.640833568240246E-4]:8.713591339939E-1)[&rate=5.640833568240246E-4]:2.351407929142E-1)[&rate=5.640833568240246E-4]:6.362074694452E-2)[&rate=5.640833568240246E-4]:2.528337223763E-1)[&rate=5.640833568240246E-4]:2.351464293279E-1,32[&rate=5.640833568240246E-4]:1.77984077112E-2)[&rate=5.640833568240246E-4]:4.017314264701E-2)[&rate=5.640833568240246E-4]:1.356945707693E-2,33[&rate=5.640833568240246E-4]:7.702045948985E-2);
tree STATE_87340000 [&joint=-20981.292216588838,lnP=-20981.292216588838] = [&R] (((32[&rate=5.190216047682588E-4]:4.177952109078E-2,(((125[&rate=5.190216047682588E-4]:8.464841233033E-1,(((52[&rate=5.190216047682588E-4]:7.026882836912E-1,(134[&rate=5.190216047682588E-4]:5.582848099816E-1,(137[&rate=5.190216047682588E-4]:3.340224858911E-1,133[&rate=5.190216047682588E-4]:2.9292659548E-1)[&rate=5.190216047682588E-4]:2.954952008028E-1)[&rate=5.190216047682588E-4]:8.881492630652E-1)[&rate=5.190216047682588E-4]:7.48236080325E-2,(103[&rate=5.190216047682588E-4]:7.555465027212E-1,((12[&rate=5.190216047682588E-4]:1.368591470503E-1,5[&rate=5.190216047682588E-4]:9.850298266689E-2)[&rate=5.190216047682588E-4]:2.351473790884E-1,29[&rate=5.190216047682588E-4]:4.788558412072E-1)[&rate=5.190216047682588E-4]:5.095673738428E-1)[&rate=5.190216047682588E-4]:1.686259123563E0)[&rate=5.190216047682588E-4]:1.12139959042E-1,(53[&rate=5.190216047682588E-4]:6.727386211997E-1,((((70[&rate=5.190216047682588E-4]:2.773738092003E-1,76[&rate=5.190216047682588E-4]:3.157299735837E-1)[&rate=5.190216047682588E-4]:3.311725818607E-4,74[&rate=5.190216047682588E-4]:3.160611461656E-1)[&rate=5.190216047682588E-4]:9.750172727224E-2,75[&rate=5.190216047682588E-4]:4.135628734378E-1)[&rate=5.190216047682588E-4]:1.497841735264E-1,(((82[&rate=5.190216047682588E-4]:2.277753451744E-1,(78[&rate=5.190216047682588E-4]:1.43241028198E-1,72[&rate=5.190216047682588E-4]:1.213232199787E-1)[&rate=5.190216047682588E-4]:7.631513889432E-2)[&rate=5.190216047682588E-4]:3.766161541665E-2,79[&rate=5.190216047682588E-4]:2.572177825089E-1)[&rate=5.190216047682588E-4]:1.007464957859E-1,(71[&rate=5.190216047682588E-4]:3.005537372012E-1,((80[&rate=5.190216047682588E-4]:1.094742706972E-1,81[&rate=5.190216047682588E-4]:1.094742706972E-1)[&rate=5.190216047682588E-4]:1.482819135974E-1,(77[&rate=5.190216047682588E-4]:2.583417312064E-1,73[&rate=5.190216047682588E-4]:2.638211832612E-1)[&rate=5.190216047682588E-4]:4.325006952654E-2)[&rate=5.190216047682588E-4]:6.197563509832E-2)[&rate=5.190216047682588E-4]:3.001328081961E-2)[&rate=5.190216047682588E-4]:1.642868782586E-1)[&rate=5.190216047682588E-4]:8.558546328476E-1)[&rate=5.190216047682588E-4]:2.087165082546E-1)[&rate=5.190216047682588E-4]:1.754115075102E-1)[&rate=5.190216047682588E-4]:5.087784091676E-1,((57[&rate=5.190216047682588E-4]:5.32026670075E-1,((((58[&rate=5.190216047682588E-4]:1.570215655463E-1,54[&rate=5.190216047682588E-4]:9.964451636599E-2)[&rate=5.190216047682588E-4]:9.074648051122E-2,59[&rate=5.190216047682588E-4]:2.286423629974E-1)[&rate=5.190216047682588E-4]:4.372753707317E-2,37[&rate=5.190216047682588E-4]:3.106212661908E-1)[&rate=5.190216047682588E-4]:1.674961834309E-1,(55[&rate=5.190216047682588E-4]:3.993376245281E-1,56[&rate=5.190216047682588E-4]:3.993376245281E-1)[&rate=5.190216047682588E-4]:3.23317376618E-2)[&rate=5.190216047682588E-4]:8.942834613644E-2)[&rate=5.190216047682588E-4]:3.963545289152E-1,68[&rate=5.190216047682588E-4]:8.764686306842E-1)[&rate=5.190216047682588E-4]:3.1212723512E-1)[&rate=5.190216047682588E-4]:2.237059428936E-1,34[&rate=5.190216047682588E-4]:1.567472295388E-3)[&rate=5.190216047682588E-4]:6.212985701448E-2)[&rate=5.190216047682588E-4]:5.898581158572E-3,(((120[&rate=5.190216047682588E-4]:1.836802669204E0,((126[&rate=5.190216047682588E-4]:1.031632628655E0,119[&rate=5.190216047682588E-4]:1.817335151298E0)[&rate=5.190216047682588E-4]:8.51995447014E-2,((138[&rate=5.190216047682588E-4]:1.484550492128E-1,136[&rate=5.190216047682588E-4]:1.69481998976E-2)[&rate=5.190216047682588E-4]:4.072839756041E-1,135[&rate=5.190216047682588E-4]:3.557390248168E-1)[&rate=5.190216047682588E-4]:1.198850465704E0)[&rate=5.190216047682588E-4]:3.015838416334E-2)[&rate=5.190216047682588E-4]:6.121954380199E-1,((67[&rate=5.190216047682588E-4]:1.095475447297E-1,((124[&rate=5.190216047682588E-4]:1.613331822278E-1,123[&rate=5.190216047682588E-4]:1.640654226649E-1)[&rate=5.190216047682588E-4]:3.270576611598E-1,122[&rate=5.190216047682588E-4]:4.911230838248E-1)[&rate=5.190216047682588E-4]:1.196970112456E-1)[&rate=5.190216047682588E-4]:3.25544937413E-1,66[&rate=5.190216047682588E-4]:4.350924821428E-1)[&rate=5.190216047682588E-4]:7.691932371156E-2)[&rate=5.190216047682588E-4]:3.433754136388E-1,((38[&rate=5.190216047682588E-4]:1.035077431168E0,((40[&rate=5.190216047682588E-4]:7.691485344268E-1,(2[&rate=5.190216047682588E-4]:1.246446634664E0,(((7[&rate=5.190216047682588E-4]:1.532718373768E-1,8[&rate=5.190216047682588E-4]:1.532718373768E-1)[&rate=5.190216047682588E-4]:4.349193985054E-1,26[&rate=5.190216047682588E-4]:6.950405509508E-1)[&rate=5.190216047682588E-4]:2.579185521976E-1,(31[&rate=5.190216047682588E-4]:9.330846353912E-1,(22[&rate=5.190216047682588E-4]:3.137598373407E-1,27[&rate=5.190216047682588E-4]:3.30198193505E-1)[&rate=5.190216047682588E-4]:5.645302775025E-1)[&rate=5.190216047682588E-4]:6.371008419558E-2)[&rate=5.190216047682588E-4]:4.770491753514E-1)[&rate=5.190216047682588E-4]:1.479427702592E0)[&rate=5.190216047682588E-4]:8.016181625337E-5,((((((((((23[&rate=5.190216047682588E-4]:8.718343988252E-1,(25[&rate=5.190216047682588E-4]:6.971109425693E-1,20[&rate=5.190216047682588E-4]:6.779328603775E-1)[&rate=5.190216047682588E-4]:1.856823603656E-1)[&rate=5.190216047682588E-4]:8.70013472207E-2,(11[&rate=5.190216047682588E-4]:5.64286760556E-1,140[&rate=5.190216047682588E-4]:5.451086783643E-1)[&rate=5.190216047682588E-4]:3.096174786407E-1)[&rate=5.190216047682588E-4]:4.447587572398E-1,(102[&rate=5.190216047682588E-4]:2.309675163559E-1,((1[&rate=5.190216047682588E-4]:8.123492355269E-2,(21[&rate=5.190216047682588E-4]:6.234677356674E-1,28[&rate=5.190216047682588E-4]:6.481252699139E-1)[&rate=5.190216047682588E-4]:2.194110235017E-1)[&rate=5.190216047682588E-4]:5.068415642676E-2,24[&rate=5.190216047682588E-4]:9.127409977877E-1)[&rate=5.190216047682588E-4]:4.798703541845E-1)[&rate=5.190216047682588E-4]:2.194205542319E-2)[&rate=5.190216047682588E-4]:1.23701260036E-1,((141[&rate=5.190216047682588E-4]:3.236034911192E-1,(145[&rate=5.190216047682588E-4]:3.072893874635E-1,144[&rate=5.190216047682588E-4]:3.018099354086E-1)[&rate=5.190216047682588E-4]:1.90538296833E-2)[&rate=5.190216047682588E-4]:1.466866848231E-1,142[&rate=5.190216047682588E-4]:4.730299019699E-1)[&rate=5.190216047682588E-4]:1.150156272311E0)[&rate=5.190216047682588E-4]:5.77461826128E-3,(((((106[&rate=5.190216047682588E-4]:3.36191515978E-1,((139[&rate=5.190216047682588E-4]:2.385288279168E-1,104[&rate=5.190216047682588E-4]:4.674800599905E-2)[&rate=5.190216047682588E-4]:5.347666534459E-2,111[&rate=5.190216047682588E-4]:1.16663027508E-1)[&rate=5.190216047682588E-4]:2.359668446344E-1)[&rate=5.190216047682588E-4]:1.115073878763E-1,116[&rate=5.190216047682588E-4]:3.874249312515E-1)[&rate=5.190216047682588E-4]:3.978404939244E-1,(148[&rate=5.190216047682588E-4]:2.126160663721E-1,143[&rate=5.190216047682588E-4]:2.098763403447E-1)[&rate=5.190216047682588E-4]:6.110055231875E-1)[&rate=5.190216047682588E-4]:8.706613977169E-2,(((((114[&rate=5.190216047682588E-4]:2.298431516412E-1,112[&rate=5.190216047682588E-4]:3.12034932463E-1)[&rate=5.190216047682588E-4]:2.103224901768E-2,107[&rate=5.190216047682588E-4]:3.111493732616E-1)[&rate=5.190216047682588E-4]:9.245757623936E-2,109[&rate=5.190216047682588E-4]:4.227850316927E-1)[&rate=5.190216047682588E-4]:2.117202455569E-1,108[&rate=5.190216047682588E-4]:6.125874690306E-1)[&rate=5.190216047682588E-4]:2.000842293553E-1,((13[&rate=5.190216047682588E-4]:4.14716134564E-1,19[&rate=5.190216047682588E-4]:4.530722989477E-1)[&rate=5.190216047682588E-4]:1.305636271529E-1,115[&rate=5.190216047682588E-4]:4.630879808951E-1)[&rate=5.190216047682588E-4]:2.920494709153E-1)[&rate=5.190216047682588E-4]:1.171941131371E-1)[&rate=5.190216047682588E-4]:3.307150301735E-1,((105[&rate=5.190216047682588E-4]:5.422757185324E-1,110[&rate=5.190216047682588E-4]:5.641935267515E-1)[&rate=5.190216047682588E-4]:3.169986778147E-1,(((17[&rate=5.190216047682588E-4]:3.750572918085E-1,14[&rate=5.190216047682588E-4]:3.367011274248E-1)[&rate=5.190216047682588E-4]:4.503301986167E-1,(30[&rate=5.190216047682588E-4]:2.361311515702E-1,4[&rate=5.190216047682588E-4]:6.352841184419E-2)[&rate=5.190216047682588E-4]:6.659686676221E-1)[&rate=5.190216047682588E-4]:5.770309575187E-2,(9[&rate=5.190216047682588E-4]:4.978126477634E-1,(113[&rate=5.190216047682588E-4]:4.1571855336E-1,117[&rate=5.190216047682588E-4]:4.184582793876E-1)[&rate=5.190216047682588E-4]:9.031327248539E-2)[&rate=5.190216047682588E-4]:3.38702595948E-1)[&rate=5.190216047682588E-4]:4.193723482748E-2)[&rate=5.190216047682588E-4]:3.985667193221E-1)[&rate=5.190216047682588E-4]:1.711196768729E-1)[&rate=5.190216047682588E-4]:7.370690862618E-2,((((10[&rate=5.190216047682588E-4]:4.15847247788E-1,15[&rate=5.190216047682588E-4]:4.542034121714E-1)[&rate=5.190216047682588E-4]:2.952191879214E-1,6[&rate=5.190216047682588E-4]:6.94628079545E-1)[&rate=5.190216047682588E-4]:1.127837564451E-1,18[&rate=5.190216047682588E-4]:8.704255346202E-1)[&rate=5.190216047682588E-4]:1.754843419239E-1,(((((88[&rate=5.190216047682588E-4]:4.556716392723E-2,89[&rate=5.190216047682588E-4]:5.926579406424E-2)[&rate=5.190216047682588E-4]:1.242099250183E-1,((86[&rate=5.190216047682588E-4]:1.146936368874E-1,(93[&rate=5.190216047682588E-4]:9.916279004355E-2,(85[&rate=5.190216047682588E-4]:5.293950224986E-2,84[&rate=5.190216047682588E-4]:5.293950224986E-2)[&rate=5.190216047682588E-4]:3.252465765667E-2)[&rate=5.190216047682588E-4]:2.922947698083E-2)[&rate=5.190216047682588E-4]:3.300375594915E-2,83[&rate=5.190216047682588E-4]:1.476973928365E-1)[&rate=5.190216047682588E-4]:2.207969610899E-2)[&rate=5.190216047682588E-4]:7.816211040698E-2,87[&rate=5.190216047682588E-4]:2.479391993525E-1)[&rate=5.190216047682588E-4]:1.354053099566E-2,((90[&rate=5.190216047682588E-4]:5.147307632189E-2,91[&rate=5.190216047682588E-4]:5.147307632189E-2)[&rate=5.190216047682588E-4]:5.740182985319E-2,92[&rate=5.190216047682588E-4]:1.088749061751E-1)[&rate=5.190216047682588E-4]:1.663034543101E-1)[&rate=5.190216047682588E-4]:8.376765554797E-1,3[&rate=5.190216047682588E-4]:5.594302584307E-1)[&rate=5.190216047682588E-4]:3.714111249628E-1)[&rate=5.190216047682588E-4]:5.225112492816E-1)[&rate=5.190216047682588E-4]:2.417649122264E-1,101[&rate=5.190216047682588E-4]:6.92377818874E-1)[&rate=5.190216047682588E-4]:8.95160845095E-1,(((100[&rate=5.190216047682588E-4]:2.385980727264E-1,94[&rate=5.190216047682588E-4]:2.385980727264E-1)[&rate=5.190216047682588E-4]:8.658119544134E-2,95[&rate=5.190216047682588E-4]:4.098787217197E-1)[&rate=5.190216047682588E-4]:1.83288545325E-1,((99[&rate=5.190216047682588E-4]:5.156642597347E-1,96[&rate=5.190216047682588E-4]:4.801451340519E-1)[&rate=5.190216047682588E-4]:3.196797292159E-2,98[&rate=5.190216047682588E-4]:5.257743091591E-1)[&rate=5.190216047682588E-4]:5.646399613691E-2)[&rate=5.190216047682588E-4]:1.605515002255E-1)[&rate=5.190216047682588E-4]:3.665099158649E-2,(147[&rate=5.190216047682588E-4]:7.074147751845E-1,(146[&rate=5.190216047682588E-4]:7.09818278641E-1,97[&rate=5.190216047682588E-4]:5.185614480399E-1)[&rate=5.190216047682588E-4]:6.043802659813E-2)[&rate=5.190216047682588E-4]:9.877705575549E-4)[&rate=5.190216047682588E-4]:1.013285717394E-1,(39[&rate=5.190216047682588E-4]:4.472518269799E-1,16[&rate=5.190216047682588E-4]:2.532744753097E0)[&rate=5.190216047682588E-4]:3.051022413213E-1)[&rate=5.190216047682588E-4]:1.68746279419E-2)[&rate=5.190216047682588E-4]:3.341547458545E-1)[&rate=5.190216047682588E-4]:2.357967384466E-1,(((128[&rate=5.190216047682588E-4]:1.565700774635E0,(((((64[&rate=5.190216047682588E-4]:2.573393510033E-1,65[&rate=5.190216047682588E-4]:1.066544194966E-1)[&rate=5.190216047682588E-4]:5.032350521684E-2,60[&rate=5.190216047682588E-4]:1.569779247134E-1)[&rate=5.190216047682588E-4]:4.012315899216E-2,62[&rate=5.190216047682588E-4]:3.888819056233E-1)[&rate=5.190216047682588E-4]:3.70242476515E-1,(61[&rate=5.190216047682588E-4]:2.623417847279E-1,63[&rate=5.190216047682588E-4]:2.212458943169E-1)[&rate=5.190216047682588E-4]:4.967825974103E-1)[&rate=5.190216047682588E-4]:9.08015086829E-1,((132[&rate=5.190216047682588E-4]:2.007146191364E-1,(129[&rate=5.190216047682588E-4]:1.541070067754E-1,(131[&rate=5.190216047682588E-4]:1.147184567444E-1,130[&rate=5.190216047682588E-4]:1.119787307171E-1)[&rate=5.190216047682588E-4]:4.212827605831E-2)[&rate=5.190216047682588E-4]:4.386788633364E-2)[&rate=5.190216047682588E-4]:2.213999065415E-1,(69[&rate=5.190216047682588E-4]:5.485166199506E-1,118[&rate=5.190216047682588E-4]:5.37557715841E-1)[&rate=5.190216047682588E-4]:1.880338517943E-2)[&rate=5.190216047682588E-4]:1.110778367947E0)[&rate=5.190216047682588E-4]:3.828733306482E-2)[&rate=5.190216047682588E-4]:1.090353266072E-1,((((51[&rate=5.190216047682588E-4]:5.499496131654E-1,((43[&rate=5.190216047682588E-4]:4.338404324304E-1,46[&rate=5.190216047682588E-4]:4.338404324304E-1)[&rate=5.190216047682588E-4]:7.466151310808E-2,(42[&rate=5.190216047682588E-4]:4.204464152913E-1,(41[&rate=5.190216047682588E-4]:3.722013839064E-1,48[&rate=5.190216047682588E-4]:4.159172309008E-1)[&rate=5.190216047682588E-4]:4.278055051069E-2)[&rate=5.190216047682588E-4]:3.887520237845E-2)[&rate=5.190216047682588E-4]:6.877007199844E-2)[&rate=5.190216047682588E-4]:3.036650145078E-3,(44[&rate=5.190216047682588E-4]:4.851699305085E-1,47[&rate=5.190216047682588E-4]:4.906344113827E-1)[&rate=5.190216047682588E-4]:8.967425629926E-2)[&rate=5.190216047682588E-4]:5.621092296987E-2,(50[&rate=5.190216047682588E-4]:4.483700626037E-1,49[&rate=5.190216047682588E-4]:4.483700626037E-1)[&rate=5.190216047682588E-4]:1.553626428025E-1)[&rate=5.190216047682588E-4]:6.45556018395E-2,45[&rate=5.190216047682588E-4]:6.9287847118E-1)[&rate=5.190216047682588E-4]:2.084614177707E-1)[&rate=5.190216047682588E-4]:1.379397771211E-1,(((35[&rate=5.190216047682588E-4]:4.449053193434E-2,127[&rate=5.190216047682588E-4]:2.611613819606E0)[&rate=5.190216047682588E-4]:7.767301438712E-2,36[&rate=5.190216047682588E-4]:1.687388887872E-1)[&rate=5.190216047682588E-4]:1.232558329879E-1,121[&rate=5.190216047682588E-4]:2.37144677657E0)[&rate=5.190216047682588E-4]:3.848937576603E-2)[&rate=5.190216047682588E-4]:3.845999680243E-1)[&rate=5.190216047682588E-4]:1.868784963934E-1)[&rate=5.190216047682588E-4]:7.722238960543E-2)[&rate=5.190216047682588E-4]:4.457685690647E-2,33[&rate=5.190216047682588E-4]:9.773441121053E-2);
tree STATE_87350000 [&joint=-20976.70387273141,lnP=-20976.70387273141] = [&R] ((((38[&rate=4.844279120264043E-4]:9.298760176252E-1,((40[&rate=4.844279120264043E-4]:5.929961842505E-1,(16[&rate=4.844279120264043E-4]:2.629865132454E0,(97[&rate=4.844279120264043E-4]:4.526630054411E-1,((((3[&rate=4.844279120264043E-4]:9.581069435869E-1,(((((90[&rate=4.844279120264043E-4]:9.601915278203E-3,91[&rate=4.844279120264043E-4]:9.601915278203E-3)[&rate=4.844279120264043E-4]:5.134930717032E-2,92[&rate=4.844279120264043E-4]:6.095122244852E-2)[&rate=4.844279120264043E-4]:1.272178539184E-1,(((83[&rate=4.844279120264043E-4]:2.858726779699E-2,(93[&rate=4.844279120264043E-4]:3.24717338348E-2,84[&rate=4.844279120264043E-4]:1.877310369778E-2)[&rate=4.844279120264043E-4]:9.814164099208E-3)[&rate=4.844279120264043E-4]:6.120754733536E-2,85[&rate=4.844279120264043E-4]:8.979481513235E-2)[&rate=4.844279120264043E-4]:4.328849987882E-2,86[&rate=4.844279120264043E-4]:1.330833150112E-1)[&rate=4.844279120264043E-4]:4.138713121869E-2)[&rate=4.844279120264043E-4]:1.237486141746E-1,((88[&rate=4.844279120264043E-4]:7.581498175223E-2,89[&rate=4.844279120264043E-4]:8.951361188925E-2)[&rate=4.844279120264043E-4]:1.284242327411E-1,87[&rate=4.844279120264043E-4]:2.042392144934E-1)[&rate=4.844279120264043E-4]:9.39798459111E-2)[&rate=4.844279120264043E-4]:1.191492152319E0,((6[&rate=4.844279120264043E-4]:5.916140373526E-1,18[&rate=4.844279120264043E-4]:6.546277359827E-1)[&rate=4.844279120264043E-4]:2.593956223344E-1,(15[&rate=4.844279120264043E-4]:7.464672473495E-1,10[&rate=4.844279120264043E-4]:7.08111082966E-1)[&rate=4.844279120264043E-4]:1.593369328854E-1)[&rate=4.844279120264043E-4]:1.510303201603E-1)[&rate=4.844279120264043E-4]:8.121758260117E-3)[&rate=4.844279120264043E-4]:5.512688494102E-1,((((105[&rate=4.844279120264043E-4]:5.22961426442E-1,110[&rate=4.844279120264043E-4]:5.448792346611E-1)[&rate=4.844279120264043E-4]:4.809017969961E-1,(113[&rate=4.844279120264043E-4]:8.620125167493E-1,(((30[&rate=4.844279120264043E-4]:6.593093707433E-1,4[&rate=4.844279120264043E-4]:4.867066310173E-1)[&rate=4.844279120264043E-4]:1.687072989288E-1,(17[&rate=4.844279120264043E-4]:5.042565205618E-1,14[&rate=4.844279120264043E-4]:4.659003561782E-1)[&rate=4.844279120264043E-4]:2.470478203431E-1)[&rate=4.844279120264043E-4]:1.47105369008E-1,(117[&rate=4.844279120264043E-4]:2.530166881081E-1,9[&rate=4.844279120264043E-4]:2.420577839984E-1)[&rate=4.844279120264043E-4]:6.097765834488E-1)[&rate=4.844279120264043E-4]:1.958971220039E-3)[&rate=4.844279120264043E-4]:1.692479669626E-1)[&rate=4.844279120264043E-4]:4.027505544682E-1,((116[&rate=4.844279120264043E-4]:7.966906038526E-1,((139[&rate=4.844279120264043E-4]:7.112430599931E-1,(104[&rate=4.844279120264043E-4]:3.270927626068E-1,(106[&rate=4.844279120264043E-4]:1.691754792846E-1,111[&rate=4.844279120264043E-4]:1.85613835449E-1)[&rate=4.844279120264043E-4]:1.579172833222E-1)[&rate=4.844279120264043E-4]:1.923694754686E-1)[&rate=4.844279120264043E-4]:3.36149506522E-1,(148[&rate=4.844279120264043E-4]:2.622687221235E-1,143[&rate=4.844279120264043E-4]:2.595289960962E-1)[&rate=4.844279120264043E-4]:5.714252142547E-1)[&rate=4.844279120264043E-4]:1.352831858009E-3)[&rate=4.844279120264043E-4]:2.954848210097E-1,(((107[&rate=4.844279120264043E-4]:5.757994519576E-1,(109[&rate=4.844279120264043E-4]:5.462000573916E-1,(114[&rate=4.844279120264043E-4]:1.674546021405E-1,112[&rate=4.844279120264043E-4]:2.496463829624E-1)[&rate=4.844279120264043E-4]:2.992934004566E-1)[&rate=4.844279120264043E-4]:4.877747675779E-2)[&rate=4.844279120264043E-4]:1.021944936947E-1,108[&rate=4.844279120264043E-4]:6.75254219625E-1)[&rate=4.844279120264043E-4]:2.673863787262E-1,(115[&rate=4.844279120264043E-4]:4.648895297315E-1,(13[&rate=4.844279120264043E-4]:2.698955747519E-1,19[&rate=4.844279120264043E-4]:3.082517391356E-1)[&rate=4.844279120264043E-4]:2.771857358015E-1)[&rate=4.844279120264043E-4]:4.202168220443E-1)[&rate=4.844279120264043E-4]:2.070690730865E-1)[&rate=4.844279120264043E-4]:2.59643832496E-1)[&rate=4.844279120264043E-4]:9.37389660088E-2,(((144[&rate=4.844279120264043E-4]:1.049195111845E-1,(141[&rate=4.844279120264043E-4]:2.052778449361E-2,145[&rate=4.844279120264043E-4]:2.326751052119E-2)[&rate=4.844279120264043E-4]:8.713145271823E-2)[&rate=4.844279120264043E-4]:7.864986802742E-2,142[&rate=4.844279120264043E-4]:1.890488312668E-1)[&rate=4.844279120264043E-4]:1.309343649823E0,(((1[&rate=4.844279120264043E-4]:5.667924827814E-2,(21[&rate=4.844279120264043E-4]:7.739938251446E-1,28[&rate=4.844279120264043E-4]:7.98651359391E-1)[&rate=4.844279120264043E-4]:4.432925875005E-2)[&rate=4.844279120264043E-4]:2.307363405317E-1,24[&rate=4.844279120264043E-4]:1.068237506618E0)[&rate=4.844279120264043E-4]:1.578932976157E-1,(((23[&rate=4.844279120264043E-4]:6.185964338391E-1,(25[&rate=4.844279120264043E-4]:4.466301551036E-1,20[&rate=4.844279120264043E-4]:4.274520729119E-1)[&rate=4.844279120264043E-4]:1.829251828452E-1)[&rate=4.844279120264043E-4]:3.778820710315E-1,(11[&rate=4.844279120264043E-4]:3.729906629012E-1,140[&rate=4.844279120264043E-4]:3.538125807095E-1)[&rate=4.844279120264043E-4]:5.385563351202E-1)[&rate=4.844279120264043E-4]:1.868564269129E-1,102[&rate=4.844279120264043E-4]:3.265000027683E-2)[&rate=4.844279120264043E-4]:3.183696834063E-2)[&rate=4.844279120264043E-4]:1.873301700063E-1)[&rate=4.844279120264043E-4]:2.019602628256E-1)[&rate=4.844279120264043E-4]:5.833811757511E-2)[&rate=4.844279120264043E-4]:7.28579930155E-1,101[&rate=4.844279120264043E-4]:1.235215997125E0)[&rate=4.844279120264043E-4]:2.485313460652E-1,(147[&rate=4.844279120264043E-4]:5.372691331987E-1,39[&rate=4.844279120264043E-4]:4.798920840183E-1)[&rate=4.844279120264043E-4]:3.069110017762E-2)[&rate=4.844279120264043E-4]:1.311807261138E-2)[&rate=4.844279120264043E-4]:2.067094952945E-2)[&rate=4.844279120264043E-4]:4.862397791374E-2)[&rate=4.844279120264043E-4]:2.113451918497E-1,(((2[&rate=4.844279120264043E-4]:1.11767522299E0,((((7[&rate=4.844279120264043E-4]:1.716137813541E-1,8[&rate=4.844279120264043E-4]:1.716137813541E-1)[&rate=4.844279120264043E-4]:5.793357222338E-1,26[&rate=4.844279120264043E-4]:8.577988186565E-1)[&rate=4.844279120264043E-4]:1.375769697596E-1,(22[&rate=4.844279120264043E-4]:4.562847272848E-1,27[&rate=4.844279120264043E-4]:4.727230834492E-1)[&rate=4.844279120264043E-4]:5.281321570216E-1)[&rate=4.844279120264043E-4]:2.061728282234E-2,31[&rate=4.844279120264043E-4]:1.059828687677E0)[&rate=4.844279120264043E-4]:2.852437955874E-1)[&rate=4.844279120264043E-4]:1.439527601169E0,(99[&rate=4.844279120264043E-4]:6.675213131391E-1,((98[&rate=4.844279120264043E-4]:5.635301861824E-1,96[&rate=4.844279120264043E-4]:5.498689839968E-1)[&rate=4.844279120264043E-4]:3.948629111275E-2,((100[&rate=4.844279120264043E-4]:2.76049804453E-2,94[&rate=4.844279120264043E-4]:2.76049804453E-2)[&rate=4.844279120264043E-4]:3.120271614778E-1,95[&rate=4.844279120264043E-4]:4.243315954751E-1)[&rate=4.844279120264043E-4]:1.896138435687E-1)[&rate=4.844279120264043E-4]:4.264691234677E-2)[&rate=4.844279120264043E-4]:8.32289322346E-2)[&rate=4.844279120264043E-4]:1.744741139556E-1,146[&rate=4.844279120264043E-4]:8.951697145207E-1)[&rate=4.844279120264043E-4]:2.939024081437E-2)[&rate=4.844279120264043E-4]:1.938406524541E-1)[&rate=4.844279120264043E-4]:4.384242753819E-1,((((127[&rate=4.844279120264043E-4]:2.437314994014E0,121[&rate=4.844279120264043E-4]:1.996219103603E0)[&rate=4.844279120264043E-4]:8.80622384191E-2,36[&rate=4.844279120264043E-4]:4.829287227341E-3)[&rate=4.844279120264043E-4]:1.135568966261E-1,35[&rate=4.844279120264043E-4]:7.181084138765E-2)[&rate=4.844279120264043E-4]:1.067726536853E-1,(((((((41[&rate=4.844279120264043E-4]:3.887876668641E-1,(42[&rate=4.844279120264043E-4]:3.784783692799E-1,48[&rate=4.844279120264043E-4]:4.167297354002E-1)[&rate=4.844279120264043E-4]:1.577377845842E-2)[&rate=4.844279120264043E-4]:7.975234546035E-2,46[&rate=4.844279120264043E-4]:5.231848210674E-1)[&rate=4.844279120264043E-4]:3.662285812387E-2,43[&rate=4.844279120264043E-4]:5.598076791913E-1)[&rate=4.844279120264043E-4]:7.565150190599E-2,((50[&rate=4.844279120264043E-4]:5.178540737775E-1,49[&rate=4.844279120264043E-4]:5.178540737775E-1)[&rate=4.844279120264043E-4]:8.117976291661E-2,((51[&rate=4.844279120264043E-4]:2.846840542987E-1,44[&rate=4.844279120264043E-4]:3.065419777959E-1)[&rate=4.844279120264043E-4]:3.516093615105E-3,47[&rate=4.844279120264043E-4]:3.155225522853E-1)[&rate=4.844279120264043E-4]:3.162981696545E-1)[&rate=4.844279120264043E-4]:3.63845915747E-3)[&rate=4.844279120264043E-4]:7.579893847365E-3,45[&rate=4.844279120264043E-4]:6.348423536333E-1)[&rate=4.844279120264043E-4]:2.371326654179E-1,(((118[&rate=4.844279120264043E-4]:1.105898204842E0,((131[&rate=4.844279120264043E-4]:2.562806524395E-2,130[&rate=4.844279120264043E-4]:2.288833921659E-2)[&rate=4.844279120264043E-4]:9.038921304293E-2,(129[&rate=4.844279120264043E-4]:4.386302333904E-3,132[&rate=4.844279120264043E-4]:7.126028361262E-3)[&rate=4.844279120264043E-4]:1.088912499256E-1)[&rate=4.844279120264043E-4]:8.556343512126E-1)[&rate=4.844279120264043E-4]:6.130222319645E-2,69[&rate=4.844279120264043E-4]:1.178159332148E0)[&rate=4.844279120264043E-4]:5.32866812841E-1,128[&rate=4.844279120264043E-4]:1.560341213482E0)[&rate=4.844279120264043E-4]:8.503001786035E-2)[&rate=4.844279120264043E-4]:7.043640348994E-4,((((60[&rate=4.844279120264043E-4]:6.206481938264E-2,64[&rate=4.844279120264043E-4]:2.127497508893E-1)[&rate=4.844279120264043E-4]:8.929745385935E-2,65[&rate=4.844279120264043E-4]:1.51362273242E-1)[&rate=4.844279120264043E-4]:3.992616401322E-2,62[&rate=4.844279120264043E-4]:3.83069259173E-1)[&rate=4.844279120264043E-4]:2.32172670457E-1,(61[&rate=4.844279120264043E-4]:1.368383657734E-1,63[&rate=4.844279120264043E-4]:9.574247536235E-2)[&rate=4.844279120264043E-4]:4.784035638566E-1)[&rate=4.844279120264043E-4]:1.170559693145E0)[&rate=4.844279120264043E-4]:6.127502298322E-2)[&rate=4.844279120264043E-4]:5.873513514187E-1)[&rate=4.844279120264043E-4]:1.794740284352E-1,((33[&rate=4.844279120264043E-4]:1.367302814019E-2,((125[&rate=4.844279120264043E-4]:1.031791612637E0,(53[&rate=4.844279120264043E-4]:7.108373774043E-1,(((134[&rate=4.844279120264043E-4]:3.401983190263E-1,137[&rate=4.844279120264043E-4]:4.114311957385E-1)[&rate=4.844279120264043E-4]:1.335499808432E-1,133[&rate=4.844279120264043E-4]:5.038852861707E-1)[&rate=4.844279120264043E-4]:9.629213584256E-1,((((74[&rate=4.844279120264043E-4]:3.780158156239E-1,(76[&rate=4.844279120264043E-4]:3.689209200797E-1,70[&rate=4.844279120264043E-4]:3.305647556962E-1)[&rate=4.844279120264043E-4]:9.09489554425E-3)[&rate=4.844279120264043E-4]:2.024024133359E-2,75[&rate=4.844279120264043E-4]:3.982560569575E-1)[&rate=4.844279120264043E-4]:2.061053817451E-1,((71[&rate=4.844279120264043E-4]:2.456754427E-1,(82[&rate=4.844279120264043E-4]:2.369354848329E-1,(79[&rate=4.844279120264043E-4]:1.701495796947E-1,(78[&rate=4.844279120264043E-4]:5.496293864606E-2,72[&rate=4.844279120264043E-4]:3.304513042674E-2)[&rate=4.844279120264043E-4]:1.151866410487E-1)[&rate=4.844279120264043E-4]:5.856672705606E-2)[&rate=4.844279120264043E-4]:4.435639622324E-2)[&rate=4.844279120264043E-4]:2.26143691092E-2,((80[&rate=4.844279120264043E-4]:4.602500535761E-2,81[&rate=4.844279120264043E-4]:4.602500535761E-2)[&rate=4.844279120264043E-4]:2.407717151496E-1,(73[&rate=4.844279120264043E-4]:2.597234923617E-1,77[&rate=4.844279120264043E-4]:2.54244040307E-1)[&rate=4.844279120264043E-4]:7.63882966386E-2)[&rate=4.844279120264043E-4]:6.711734937124E-4)[&rate=4.844279120264043E-4]:2.675784762086E-1)[&rate=4.844279120264043E-4]:8.266188646292E-1,((103[&rate=4.844279120264043E-4]:4.983526516762E-1,((12[&rate=4.844279120264043E-4]:1.620650868023E-1,5[&rate=4.844279120264043E-4]:1.237089224189E-1)[&rate=4.844279120264043E-4]:2.227749236177E-1,29[&rate=4.844279120264043E-4]:4.916893254886E-1)[&rate=4.844279120264043E-4]:2.395400385164E-1)[&rate=4.844279120264043E-4]:1.552975374525E0,52[&rate=4.844279120264043E-4]:3.870342916407E-1)[&rate=4.844279120264043E-4]:3.056796743905E-1)[&rate=4.844279120264043E-4]:2.099029084159E-4)[&rate=4.844279120264043E-4]:2.611022977612E-2)[&rate=4.844279120264043E-4]:5.313367488944E-1)[&rate=4.844279120264043E-4]:2.521595245316E-1,((59[&rate=4.844279120264043E-4]:4.994426642174E-1,((55[&rate=4.844279120264043E-4]:4.089760530617E-1,56[&rate=4.844279120264043E-4]:4.089760530617E-1)[&rate=4.844279120264043E-4]:2.776406056127E-2,((57[&rate=4.844279120264043E-4]:3.841276454768E-1,(37[&rate=4.844279120264043E-4]:3.327565009755E-1,58[&rate=4.844279120264043E-4]:3.136308179154E-1)[&rate=4.844279120264043E-4]:8.689027018441E-2)[&rate=4.844279120264043E-4]:3.968145016871E-2,54[&rate=4.844279120264043E-4]:3.828254890882E-1)[&rate=4.844279120264043E-4]:2.38599797262E-2)[&rate=4.844279120264043E-4]:5.450582928283E-2)[&rate=4.844279120264043E-4]:2.535392649735E-1,68[&rate=4.844279120264043E-4]:7.038016013219E-1)[&rate=4.844279120264043E-4]:4.134828691803E-1)[&rate=4.844279120264043E-4]:3.235612502046E-1)[&rate=4.844279120264043E-4]:3.747526303508E-2,32[&rate=4.844279120264043E-4]:4.566883912055E-2)[&rate=4.844279120264043E-4]:1.480852895717E-2)[&rate=4.844279120264043E-4]:4.487582740159E-2,((66[&rate=4.844279120264043E-4]:6.881615434761E-1,(((126[&rate=4.844279120264043E-4]:1.123085569711E0,119[&rate=4.844279120264043E-4]:1.908788092355E0)[&rate=4.844279120264043E-4]:5.309045435581E-1,(120[&rate=4.844279120264043E-4]:1.756183032686E0,((138[&rate=4.844279120264043E-4]:3.879205728795E-1,136[&rate=4.844279120264043E-4]:2.564137235643E-1)[&rate=4.844279120264043E-4]:8.572326074514E-1,135[&rate=4.844279120264043E-4]:1.045153180331E0)[&rate=4.844279120264043E-4]:4.589750578343E-1)[&rate=4.844279120264043E-4]:5.876191922687E-1)[&rate=4.844279120264043E-4]:1.627949832215E-1,(67[&rate=4.844279120264043E-4]:4.068469336428E-1,((123[&rate=4.844279120264043E-4]:3.236272112326E-1,122[&rate=4.844279120264043E-4]:3.236272112326E-1)[&rate=4.844279120264043E-4]:4.256450630229E-2,124[&rate=4.844279120264043E-4]:3.634594770977E-1)[&rate=4.844279120264043E-4]:5.419277664486E-1)[&rate=4.844279120264043E-4]:1.627639731632E-1)[&rate=4.844279120264043E-4]:1.185506366701E-1)[&rate=4.844279120264043E-4]:2.887040866465E-1,34[&rate=4.844279120264043E-4]:1.138519314925E-1)[&rate=4.844279120264043E-4]:1.341907220587E-2);
tree STATE_87360000 [&joint=-20969.72532227086,lnP=-20969.72532227086] = [&R] ((32[&rate=5.319088904547702E-4]:6.430272160277E-2,33[&rate=5.319088904547702E-4]:6.978217365748E-2)[&rate=5.319088904547702E-4]:1.220956530418E-1,((34[&rate=5.319088904547702E-4]:2.585579048995E-2,(66[&rate=5.319088904547702E-4]:3.986262033042E-1,((((138[&rate=5.319088904547702E-4]:2.395076099422E-1,136[&rate=5.319088904547702E-4]:1.08000760627E-1)[&rate=5.319088904547702E-4]:3.272902127782E-1,135[&rate=5.319088904547702E-4]:3.667978227204E-1)[&rate=5.319088904547702E-4]:1.626816071007E0,((120[&rate=5.319088904547702E-4]:1.607456453042E0,119[&rate=5.319088904547702E-4]:1.703346864001E0)[&rate=5.319088904547702E-4]:2.03183773366E-1,126[&rate=5.319088904547702E-4]:1.120828114723E0)[&rate=5.319088904547702E-4]:4.350284618393E-1)[&rate=5.319088904547702E-4]:4.41867685348E-2,(67[&rate=5.319088904547702E-4]:1.149105277865E-1,(124[&rate=5.319088904547702E-4]:2.850614043714E-1,(122[&rate=5.319088904547702E-4]:2.810532951764E-1,123[&rate=5.319088904547702E-4]:2.810532951764E-1)[&rate=5.319088904547702E-4]:6.740349632084E-3)[&rate=5.319088904547702E-4]:3.283894333186E-1)[&rate=5.319088904547702E-4]:2.379586276259E-1)[&rate=5.319088904547702E-4]:4.57570478918E-2)[&rate=5.319088904547702E-4]:4.902432858159E-1)[&rate=5.319088904547702E-4]:1.332283177308E-2,(((38[&rate=5.319088904547702E-4]:8.751562372118E-1,((((146[&rate=5.319088904547702E-4]:5.005074843221E-1,39[&rate=5.319088904547702E-4]:3.802889050872E-1)[&rate=5.319088904547702E-4]:1.820453624945E-1,16[&rate=5.319088904547702E-4]:2.647827193699E0)[&rate=5.319088904547702E-4]:1.001778134113E-1,((97[&rate=5.319088904547702E-4]:4.666015649305E-1,((100[&rate=5.319088904547702E-4]:1.538576234535E-1,94[&rate=5.319088904547702E-4]:1.538576234535E-1)[&rate=5.319088904547702E-4]:1.563451899118E-1,95[&rate=5.319088904547702E-4]:3.949022669174E-1)[&rate=5.319088904547702E-4]:2.820818116743E-1)[&rate=5.319088904547702E-4]:1.376843592074E-2,((99[&rate=5.319088904547702E-4]:4.788375918044E-1,96[&rate=5.319088904547702E-4]:4.433184661216E-1)[&rate=5.319088904547702E-4]:1.671760229915E-1,98[&rate=5.319088904547702E-4]:6.241556912987E-1)[&rate=5.319088904547702E-4]:5.566786146501E-2)[&rate=5.319088904547702E-4]:1.111038287756E-1)[&rate=5.319088904547702E-4]:5.233560396764E-2,((147[&rate=5.319088904547702E-4]:5.741259372327E-1,40[&rate=5.319088904547702E-4]:5.167488880524E-1)[&rate=5.319088904547702E-4]:8.242951897468E-2,((2[&rate=5.319088904547702E-4]:8.479577088129E-1,(31[&rate=5.319088904547702E-4]:9.168436609861E-1,((22[&rate=5.319088904547702E-4]:4.548964614519E-1,27[&rate=5.319088904547702E-4]:4.713348176163E-1)[&rate=5.319088904547702E-4]:2.274603990413E-1,((7[&rate=5.319088904547702E-4]:3.570543702568E-1,8[&rate=5.319088904547702E-4]:3.570543702568E-1)[&rate=5.319088904547702E-4]:1.26720760582E-1,26[&rate=5.319088904547702E-4]:5.906244459074E-1)[&rate=5.319088904547702E-4]:1.026913186955E-1)[&rate=5.319088904547702E-4]:1.796922799448E-1)[&rate=5.319088904547702E-4]:1.585113081009E-1)[&rate=5.319088904547702E-4]:1.348110250494E0,((((6[&rate=5.319088904547702E-4]:6.332949210285E-1,(15[&rate=5.319088904547702E-4]:4.652041990919E-1,10[&rate=5.319088904547702E-4]:4.268480347084E-1)[&rate=5.319088904547702E-4]:2.228852424845E-1)[&rate=5.319088904547702E-4]:4.432764147698E-1,((((88[&rate=5.319088904547702E-4]:1.073621769734E-1,89[&rate=5.319088904547702E-4]:1.210608071104E-1)[&rate=5.319088904547702E-4]:8.056077412632E-2,87[&rate=5.319088904547702E-4]:1.879229510997E-1)[&rate=5.319088904547702E-4]:1.561058428987E-2,((((93[&rate=5.319088904547702E-4]:5.714812958656E-2,84[&rate=5.319088904547702E-4]:4.344949944954E-2)[&rate=5.319088904547702E-4]:3.064421711002E-2,(83[&rate=5.319088904547702E-4]:7.091321565282E-2,85[&rate=5.319088904547702E-4]:7.091321565282E-2)[&rate=5.319088904547702E-4]:3.180500906735E-3)[&rate=5.319088904547702E-4]:1.084567783683E-3,86[&rate=5.319088904547702E-4]:7.517828434324E-2)[&rate=5.319088904547702E-4]:9.054359037819E-2,((90[&rate=5.319088904547702E-4]:5.464882254565E-2,91[&rate=5.319088904547702E-4]:5.464882254565E-2)[&rate=5.319088904547702E-4]:4.606365857901E-2,92[&rate=5.319088904547702E-4]:1.007124811247E-1)[&rate=5.319088904547702E-4]:7.870802373379E-2)[&rate=5.319088904547702E-4]:3.781166066818E-2)[&rate=5.319088904547702E-4]:1.243087131835E0,(18[&rate=5.319088904547702E-4]:6.332080318654E-1,3[&rate=5.319088904547702E-4]:5.181395387148E-1)[&rate=5.319088904547702E-4]:3.887551011126E-1)[&rate=5.319088904547702E-4]:1.176219014505E-1)[&rate=5.319088904547702E-4]:2.613949020217E-1,((((1[&rate=5.319088904547702E-4]:7.90789536857E-2,(21[&rate=5.319088904547702E-4]:7.096284143723E-1,28[&rate=5.319088904547702E-4]:7.342859486187E-1)[&rate=5.319088904547702E-4]:1.310943749299E-1)[&rate=5.319088904547702E-4]:4.624821439919E-2,24[&rate=5.319088904547702E-4]:9.061490858931E-1)[&rate=5.319088904547702E-4]:2.908074466601E-1,(102[&rate=5.319088904547702E-4]:4.434532665101E-4,((23[&rate=5.319088904547702E-4]:8.044899946998E-1,(25[&rate=5.319088904547702E-4]:7.369941460482E-1,20[&rate=5.319088904547702E-4]:7.178160638565E-1)[&rate=5.319088904547702E-4]:7.845475276127E-2)[&rate=5.319088904547702E-4]:1.17604595715E-1,(11[&rate=5.319088904547702E-4]:6.903728760282E-1,140[&rate=5.319088904547702E-4]:6.711947938364E-1)[&rate=5.319088904547702E-4]:1.467902075374E-1)[&rate=5.319088904547702E-4]:2.290337943584E-1)[&rate=5.319088904547702E-4]:3.486924367034E-2)[&rate=5.319088904547702E-4]:1.185679017592E-1,((((145[&rate=5.319088904547702E-4]:8.888840234953E-2,141[&rate=5.319088904547702E-4]:8.614867632194E-2)[&rate=5.319088904547702E-4]:4.312667121642E-2,144[&rate=5.319088904547702E-4]:1.26535621511E-1)[&rate=5.319088904547702E-4]:1.572095407688E-1,142[&rate=5.319088904547702E-4]:2.892246143348E-1)[&rate=5.319088904547702E-4]:9.909470897325E-1,((((117[&rate=5.319088904547702E-4]:6.088720792902E-1,9[&rate=5.319088904547702E-4]:5.979131751805E-1)[&rate=5.319088904547702E-4]:4.303117319509E-2,(30[&rate=5.319088904547702E-4]:1.993208076798E-1,4[&rate=5.319088904547702E-4]:2.671806795383E-2)[&rate=5.319088904547702E-4]:5.649112119287E-1)[&rate=5.319088904547702E-4]:2.418778867365E-1,((113[&rate=5.319088904547702E-4]:6.927358201276E-1,(17[&rate=5.319088904547702E-4]:4.471973136148E-1,14[&rate=5.319088904547702E-4]:4.088411492312E-1)[&rate=5.319088904547702E-4]:2.838946708965E-1)[&rate=5.319088904547702E-4]:1.535434625939E-1,(105[&rate=5.319088904547702E-4]:5.124942630346E-1,110[&rate=5.319088904547702E-4]:5.344120712537E-1)[&rate=5.319088904547702E-4]:3.063877594131E-1)[&rate=5.319088904547702E-4]:4.476213047265E-2)[&rate=5.319088904547702E-4]:1.595179445711E-1,(((13[&rate=5.319088904547702E-4]:1.903251039798E-1,19[&rate=5.319088904547702E-4]:2.286812683635E-1)[&rate=5.319088904547702E-4]:6.964962441456E-1,(115[&rate=5.319088904547702E-4]:7.481915605249E-1,((109[&rate=5.319088904547702E-4]:5.820850367442E-1,(107[&rate=5.319088904547702E-4]:5.389443005064E-1,(114[&rate=5.319088904547702E-4]:4.368371008423E-1,112[&rate=5.319088904547702E-4]:5.190288816641E-1)[&rate=5.319088904547702E-4]:4.183322706136E-2)[&rate=5.319088904547702E-4]:2.396265404602E-2)[&rate=5.319088904547702E-4]:1.158327226085E-1,108[&rate=5.319088904547702E-4]:6.759999511336E-1)[&rate=5.319088904547702E-4]:1.297258559667E-1)[&rate=5.319088904547702E-4]:5.643800677861E-2)[&rate=5.319088904547702E-4]:4.332790452742E-2,(((148[&rate=5.319088904547702E-4]:3.870928222894E-1,143[&rate=5.319088904547702E-4]:3.84353096262E-1)[&rate=5.319088904547702E-4]:3.297201608038E-1,((106[&rate=5.319088904547702E-4]:1.37054309116E-1,111[&rate=5.319088904547702E-4]:1.534926652803E-1)[&rate=5.319088904547702E-4]:4.404015736486E-1,(139[&rate=5.319088904547702E-4]:7.344947326004E-1,104[&rate=5.319088904547702E-4]:5.427139106826E-1)[&rate=5.319088904547702E-4]:3.474197208195E-2)[&rate=5.319088904547702E-4]:1.612749085477E-1)[&rate=5.319088904547702E-4]:2.657383905977E-2,116[&rate=5.319088904547702E-4]:7.050306577693E-1)[&rate=5.319088904547702E-4]:1.429268140617E-1)[&rate=5.319088904547702E-4]:1.204101051125E-1)[&rate=5.319088904547702E-4]:5.70096065757E-2)[&rate=5.319088904547702E-4]:1.202842370946E-1)[&rate=5.319088904547702E-4]:1.347705706309E-1)[&rate=5.319088904547702E-4]:3.84938867457E-1,101[&rate=5.319088904547702E-4]:6.68110584729E-1)[&rate=5.319088904547702E-4]:5.443957307428E-1)[&rate=5.319088904547702E-4]:3.598362505491E-1)[&rate=5.319088904547702E-4]:1.156692779336E-1)[&rate=5.319088904547702E-4]:2.286145631802E-1)[&rate=5.319088904547702E-4]:8.615441131104E-2,((((((((65[&rate=5.319088904547702E-4]:9.442491940085E-2,62[&rate=5.319088904547702E-4]:2.862057413186E-1)[&rate=5.319088904547702E-4]:6.589415177128E-2,60[&rate=5.319088904547702E-4]:1.603190711721E-1)[&rate=5.319088904547702E-4]:3.087596958649E-2,64[&rate=5.319088904547702E-4]:3.418799722653E-1)[&rate=5.319088904547702E-4]:3.549851930544E-1,(61[&rate=5.319088904547702E-4]:3.213847942109E-1,63[&rate=5.319088904547702E-4]:2.802889037999E-1)[&rate=5.319088904547702E-4]:4.165762615198E-1)[&rate=5.319088904547702E-4]:8.103993969407E-1,128[&rate=5.319088904547702E-4]:1.408634425274E0)[&rate=5.319088904547702E-4]:2.936180354769E-2,((69[&rate=5.319088904547702E-4]:1.244354456046E0,118[&rate=5.319088904547702E-4]:1.233395551937E0)[&rate=5.319088904547702E-4]:4.116979129179E-2,((132[&rate=5.319088904547702E-4]:9.251586301669E-2,129[&rate=5.319088904547702E-4]:8.977613698933E-2)[&rate=5.319088904547702E-4]:7.642465597022E-2,(130[&rate=5.319088904547702E-4]:6.209925099997E-2,131[&rate=5.319088904547702E-4]:6.483897702732E-2)[&rate=5.319088904547702E-4]:1.041015419596E-1)[&rate=5.319088904547702E-4]:9.713782488992E-1)[&rate=5.319088904547702E-4]:3.031569129905E-1)[&rate=5.319088904547702E-4]:1.2512927852E-1,((((51[&rate=5.319088904547702E-4]:1.641267961653E-1,44[&rate=5.319088904547702E-4]:1.859847196625E-1)[&rate=5.319088904547702E-4]:2.076046224093E-1,47[&rate=5.319088904547702E-4]:3.990538229461E-1)[&rate=5.319088904547702E-4]:2.124058911393E-1,(((((41[&rate=5.319088904547702E-4]:3.332085869676E-1,48[&rate=5.319088904547702E-4]:3.769244339621E-1)[&rate=5.319088904547702E-4]:1.168037696422E-2,42[&rate=5.319088904547702E-4]:3.50353444806E-1)[&rate=5.319088904547702E-4]:3.537485153607E-2,43[&rate=5.319088904547702E-4]:4.349086242108E-1)[&rate=5.319088904547702E-4]:6.62652180196E-2,46[&rate=5.319088904547702E-4]:5.011738422304E-1)[&rate=5.319088904547702E-4]:1.088023847669E-1,(50[&rate=5.319088904547702E-4]:3.241081673647E-1,49[&rate=5.319088904547702E-4]:3.241081673647E-1)[&rate=5.319088904547702E-4]:2.530811743869E-1)[&rate=5.319088904547702E-4]:1.483487088102E-3)[&rate=5.319088904547702E-4]:7.992180369747E-2,45[&rate=5.319088904547702E-4]:6.831847964715E-1)[&rate=5.319088904547702E-4]:1.06544498579E-1)[&rate=5.319088904547702E-4]:6.278242270175E-2,(35[&rate=5.319088904547702E-4]:1.720064149257E-2,((127[&rate=5.319088904547702E-4]:2.441874446315E0,121[&rate=5.319088904547702E-4]:2.000778555904E0)[&rate=5.319088904547702E-4]:1.282219830169E-1,36[&rate=5.319088904547702E-4]:4.954848412688E-2)[&rate=5.319088904547702E-4]:1.422749983145E-2)[&rate=5.319088904547702E-4]:7.994016526333E-2)[&rate=5.319088904547702E-4]:2.618043952515E-1)[&rate=5.319088904547702E-4]:3.558818900142E-1,((125[&rate=5.319088904547702E-4]:7.888647361549E-1,(((133[&rate=5.319088904547702E-4]:1.144565407911E0,(134[&rate=5.319088904547702E-4]:3.518762132962E-1,137[&rate=5.319088904547702E-4]:4.231090900084E-1)[&rate=5.319088904547702E-4]:7.625522083133E-1)[&rate=5.319088904547702E-4]:4.370798948501E-1,((103[&rate=5.319088904547702E-4]:8.380915361027E-1,((12[&rate=5.319088904547702E-4]:1.158515923433E-1,5[&rate=5.319088904547702E-4]:7.749542795981E-2)[&rate=5.319088904547702E-4]:4.485010079394E-1,29[&rate=5.319088904547702E-4]:6.712019153512E-1)[&rate=5.319088904547702E-4]:3.997663330803E-1)[&rate=5.319088904547702E-4]:1.279222980717E0,52[&rate=5.319088904547702E-4]:4.530207822589E-1)[&rate=5.319088904547702E-4]:3.547417448449E-1)[&rate=5.319088904547702E-4]:4.430707202355E-3,((((70[&rate=5.319088904547702E-4]:3.320318251418E-1,(76[&rate=5.319088904547702E-4]:3.464341907676E-1,74[&rate=5.319088904547702E-4]:3.464341907676E-1)[&rate=5.319088904547702E-4]:2.395379875766E-2)[&rate=5.319088904547702E-4]:5.82939595901E-2,75[&rate=5.319088904547702E-4]:4.286819491153E-1)[&rate=5.319088904547702E-4]:3.077302771456E-1,(((80[&rate=5.319088904547702E-4]:1.060513692834E-1,81[&rate=5.319088904547702E-4]:1.060513692834E-1)[&rate=5.319088904547702E-4]:1.769240892742E-1,(77[&rate=5.319088904547702E-4]:2.757396153089E-1,73[&rate=5.319088904547702E-4]:2.812190673637E-1)[&rate=5.319088904547702E-4]:5.107145968702E-2)[&rate=5.319088904547702E-4]:7.024756310068E-2,((78[&rate=5.319088904547702E-4]:4.501157887989E-2,72[&rate=5.319088904547702E-4]:2.309377066058E-2)[&rate=5.319088904547702E-4]:2.72179192988E-1,((71[&rate=5.319088904547702E-4]:1.075627903389E-1,79[&rate=5.319088904547702E-4]:1.34960050613E-1)[&rate=5.319088904547702E-4]:1.75609851346E-1,82[&rate=5.319088904547702E-4]:3.187890800411E-1)[&rate=5.319088904547702E-4]:6.620869908903E-3)[&rate=5.319088904547702E-4]:4.425142787264E-2)[&rate=5.319088904547702E-4]:3.338741361095E-1)[&rate=5.319088904547702E-4]:7.795444796993E-1,53[&rate=5.319088904547702E-4]:7.694936473481E-1)[&rate=5.319088904547702E-4]:3.450286564672E-2)[&rate=5.319088904547702E-4]:1.952507368213E-1)[&rate=5.319088904547702E-4]:2.047727796951E-1,(((59[&rate=5.319088904547702E-4]:2.422629402324E-1,(58[&rate=5.319088904547702E-4]:2.216533606273E-1,((57[&rate=5.319088904547702E-4]:1.165001453546E-1,37[&rate=5.319088904547702E-4]:1.520192710377E-1)[&rate=5.319088904547702E-4]:8.140373187937E-2,54[&rate=5.319088904547702E-4]:1.569202706766E-1)[&rate=5.319088904547702E-4]:7.356040770399E-3)[&rate=5.319088904547702E-4]:3.97352626652E-2)[&rate=5.319088904547702E-4]:1.339814075187E-1,(55[&rate=5.319088904547702E-4]:3.166117936438E-1,56[&rate=5.319088904547702E-4]:3.166117936438E-1)[&rate=5.319088904547702E-4]:5.143583279573E-2)[&rate=5.319088904547702E-4]:2.444121090489E-1,68[&rate=5.319088904547702E-4]:5.714761289311E-1)[&rate=5.319088904547702E-4]:2.554947202521E-1)[&rate=5.319088904547702E-4]:4.355768806106E-1)[&rate=5.319088904547702E-4]:1.873652288715E-1)[&rate=5.319088904547702E-4]:1.691375606006E-1);
tree STATE_87370000 [&joint=-20992.862337787246,lnP=-20992.862337787246] = [&R] ((32[&rate=5.860722398418797E-4]:6.325956831979E-2,(((38[&rate=5.860722398418797E-4]:7.771562228031E-1,((((97[&rate=5.860722398418797E-4]:3.993364648112E-1,(99[&rate=5.860722398418797E-4]:3.325153622264E-1,96[&rate=5.860722398418797E-4]:2.969962365435E-1)[&rate=5.860722398418797E-4]:2.881325779945E-1)[&rate=5.860722398418797E-4]:2.153726933039E-1,((100[&rate=5.860722398418797E-4]:1.576465870762E-1,94[&rate=5.860722398418797E-4]:1.576465870762E-1)[&rate=5.860722398418797E-4]:2.277846709077E-1,95[&rate=5.860722398418797E-4]:4.70130711536E-1)[&rate=5.860722398418797E-4]:3.549609602404E-1)[&rate=5.860722398418797E-4]:1.778404202688E-2,98[&rate=5.860722398418797E-4]:8.319467520545E-1)[&rate=5.860722398418797E-4]:8.341295912703E-2,((39[&rate=5.860722398418797E-4]:6.310130575863E-1,16[&rate=5.860722398418797E-4]:2.716505983704E0)[&rate=5.860722398418797E-4]:1.39383193586E-1,((147[&rate=5.860722398418797E-4]:6.94236519531E-1,((2[&rate=5.860722398418797E-4]:8.905036851169E-1,((((7[&rate=5.860722398418797E-4]:1.377888131777E-1,8[&rate=5.860722398418797E-4]:1.377888131777E-1)[&rate=5.860722398418797E-4]:3.988893090988E-1,26[&rate=5.860722398418797E-4]:6.43527437345E-1)[&rate=5.860722398418797E-4]:1.643474784804E-1,31[&rate=5.860722398418797E-4]:8.517105322638E-1)[&rate=5.860722398418797E-4]:3.692629450728E-2,(22[&rate=5.860722398418797E-4]:4.607522255306E-1,27[&rate=5.860722398418797E-4]:4.771905816949E-1)[&rate=5.860722398418797E-4]:3.730900806925E-1)[&rate=5.860722398418797E-4]:2.292641186198E-1)[&rate=5.860722398418797E-4]:1.66675140082E0,(146[&rate=5.860722398418797E-4]:6.694168663839E-1,(((((18[&rate=5.860722398418797E-4]:7.227052430512E-1,3[&rate=5.860722398418797E-4]:6.076367499006E-1)[&rate=5.860722398418797E-4]:2.19255789719E-1,((88[&rate=5.860722398418797E-4]:5.073639381819E-2,89[&rate=5.860722398418797E-4]:6.44350239552E-2)[&rate=5.860722398418797E-4]:6.009929353918E-1,(87[&rate=5.860722398418797E-4]:2.281038407136E-1,(((86[&rate=5.860722398418797E-4]:3.312122046799E-2,83[&rate=5.860722398418797E-4]:3.312122046799E-2)[&rate=5.860722398418797E-4]:8.911493394053E-2,(84[&rate=5.860722398418797E-4]:7.865545865547E-2,(85[&rate=5.860722398418797E-4]:5.934472972702E-3,93[&rate=5.860722398418797E-4]:1.963310310972E-2)[&rate=5.860722398418797E-4]:7.272098568277E-2)[&rate=5.860722398418797E-4]:4.358069575305E-2)[&rate=5.860722398418797E-4]:3.856072848048E-2,((90[&rate=5.860722398418797E-4]:7.144231538717E-2,91[&rate=5.860722398418797E-4]:7.144231538717E-2)[&rate=5.860722398418797E-4]:3.563682322987E-2,92[&rate=5.860722398418797E-4]:1.07079138617E-1)[&rate=5.860722398418797E-4]:6.741637440898E-2)[&rate=5.860722398418797E-4]:6.730695782455E-2)[&rate=5.860722398418797E-4]:4.236254884964E-1)[&rate=5.860722398418797E-4]:7.148892378067E-1)[&rate=5.860722398418797E-4]:2.054499391973E-1,(6[&rate=5.860722398418797E-4]:7.072018787822E-1,(15[&rate=5.860722398418797E-4]:5.10415547652E-1,10[&rate=5.860722398418797E-4]:4.720593832686E-1)[&rate=5.860722398418797E-4]:2.51580851678E-1)[&rate=5.860722398418797E-4]:3.771953945552E-1)[&rate=5.860722398418797E-4]:2.521980614803E-1,(((((13[&rate=5.860722398418797E-4]:5.867189620498E-1,19[&rate=5.860722398418797E-4]:6.250751264335E-1)[&rate=5.860722398418797E-4]:2.214378009119E-1,(115[&rate=5.860722398418797E-4]:7.012498189239E-1,((109[&rate=5.860722398418797E-4]:4.874149493544E-1,(114[&rate=5.860722398418797E-4]:3.465289217317E-1,112[&rate=5.860722398418797E-4]:4.287207025536E-1)[&rate=5.860722398418797E-4]:6.143397282824E-2)[&rate=5.860722398418797E-4]:5.590840846696E-2,(108[&rate=5.860722398418797E-4]:2.067579141959E-2,107[&rate=5.860722398418797E-4]:2.341551744695E-2)[&rate=5.860722398418797E-4]:5.007297581827E-1)[&rate=5.860722398418797E-4]:2.37378515897E-1)[&rate=5.860722398418797E-4]:2.47151632159E-2)[&rate=5.860722398418797E-4]:2.811941837727E-1,((148[&rate=5.860722398418797E-4]:3.778549994714E-1,143[&rate=5.860722398418797E-4]:3.75115273444E-1)[&rate=5.860722398418797E-4]:3.433633628181E-1,(116[&rate=5.860722398418797E-4]:3.168357462793E-1,((111[&rate=5.860722398418797E-4]:9.74097342509E-2,106[&rate=5.860722398418797E-4]:8.097137808653E-2)[&rate=5.860722398418797E-4]:2.870822654445E-1,(139[&rate=5.860722398418797E-4]:5.400153660113E-1,104[&rate=5.860722398418797E-4]:3.482345440936E-1)[&rate=5.860722398418797E-4]:1.981909943739E-2)[&rate=5.860722398418797E-4]:9.056075351121E-3)[&rate=5.860722398418797E-4]:3.660264516265E-1)[&rate=5.860722398418797E-4]:3.242969680067E-1)[&rate=5.860722398418797E-4]:7.691114158015E-2,(((105[&rate=5.860722398418797E-4]:5.24420902372E-1,(117[&rate=5.860722398418797E-4]:4.124900989263E-1,110[&rate=5.860722398418797E-4]:4.04270920844E-1)[&rate=5.860722398418797E-4]:1.42067789747E-1)[&rate=5.860722398418797E-4]:1.70442858629E-1,113[&rate=5.860722398418797E-4]:7.222610212748E-1)[&rate=5.860722398418797E-4]:1.869295240733E-2,((17[&rate=5.860722398418797E-4]:4.791204549534E-1,14[&rate=5.860722398418797E-4]:4.407642905697E-1)[&rate=5.860722398418797E-4]:2.786618597389E-1,((30[&rate=5.860722398418797E-4]:1.937969844202E-1,4[&rate=5.860722398418797E-4]:2.119424469416E-2)[&rate=5.860722398418797E-4]:3.309429522691E-1,9[&rate=5.860722398418797E-4]:4.014522654564E-1)[&rate=5.860722398418797E-4]:3.097547067702E-1)[&rate=5.860722398418797E-4]:2.152782337347E-2)[&rate=5.860722398418797E-4]:4.253081146324E-1)[&rate=5.860722398418797E-4]:8.671262473707E-2,((102[&rate=5.860722398418797E-4]:8.895516166488E-2,(((23[&rate=5.860722398418797E-4]:6.677927547432E-1,(25[&rate=5.860722398418797E-4]:5.908010944686E-1,20[&rate=5.860722398418797E-4]:5.716230122769E-1)[&rate=5.860722398418797E-4]:8.795056438419E-2)[&rate=5.860722398418797E-4]:3.497321600287E-1,(11[&rate=5.860722398418797E-4]:7.1802931074E-1,140[&rate=5.860722398418797E-4]:6.988512285482E-1)[&rate=5.860722398418797E-4]:2.145640971827E-1)[&rate=5.860722398418797E-4]:1.583382781841E-1,((1[&rate=5.860722398418797E-4]:4.591308106131E-2,(21[&rate=5.860722398418797E-4]:7.405253300071E-1,28[&rate=5.860722398418797E-4]:7.651828642535E-1)[&rate=5.860722398418797E-4]:6.703158667071E-2)[&rate=5.860722398418797E-4]:2.896997045898E-2,24[&rate=5.860722398418797E-4]:8.557049693285E-1)[&rate=5.860722398418797E-4]:3.31117127737E-1)[&rate=5.860722398418797E-4]:6.377690021567E-2)[&rate=5.860722398418797E-4]:5.364361220989E-2,(((145[&rate=5.860722398418797E-4]:7.362871501054E-2,141[&rate=5.860722398418797E-4]:7.088898898296E-2)[&rate=5.860722398418797E-4]:8.30098782148E-2,144[&rate=5.860722398418797E-4]:1.511591411704E-1)[&rate=5.860722398418797E-4]:8.25479001532E-2,142[&rate=5.860722398418797E-4]:2.391864933785E-1)[&rate=5.860722398418797E-4]:1.149987622962E0)[&rate=5.860722398418797E-4]:3.640333643726E-2)[&rate=5.860722398418797E-4]:1.082781560126E-1)[&rate=5.860722398418797E-4]:8.41654929862E-1,101[&rate=5.860722398418797E-4]:1.123455744132E0)[&rate=5.860722398418797E-4]:3.989067020111E-1)[&rate=5.860722398418797E-4]:5.133099595812E-2)[&rate=5.860722398418797E-4]:3.633018724354E-2)[&rate=5.860722398418797E-4]:8.23639369686E-2,40[&rate=5.860722398418797E-4]:7.192234073193E-1)[&rate=5.860722398418797E-4]:5.117284385305E-2)[&rate=5.860722398418797E-4]:1.654815946295E-2)[&rate=5.860722398418797E-4]:5.851782309685E-2)[&rate=5.860722398418797E-4]:5.64957253289E-1,(((127[&rate=5.860722398418797E-4]:2.666130524966E0,121[&rate=5.860722398418797E-4]:2.225034634555E0)[&rate=5.860722398418797E-4]:3.842519468723E-2,(35[&rate=5.860722398418797E-4]:6.328242070769E-2,36[&rate=5.860722398418797E-4]:1.098577631734E-1)[&rate=5.860722398418797E-4]:7.415001127425E-2)[&rate=5.860722398418797E-4]:9.741747417645E-2,(((((46[&rate=5.860722398418797E-4]:3.498567394031E-1,43[&rate=5.860722398418797E-4]:3.498567394031E-1)[&rate=5.860722398418797E-4]:9.551901955433E-3,(41[&rate=5.860722398418797E-4]:2.851712139036E-1,(42[&rate=5.860722398418797E-4]:2.681861054729E-1,48[&rate=5.860722398418797E-4]:3.064374715932E-1)[&rate=5.860722398418797E-4]:2.244958930494E-2)[&rate=5.860722398418797E-4]:1.959261871189E-2)[&rate=5.860722398418797E-4]:2.597068951406E-1,((50[&rate=5.860722398418797E-4]:5.215982192686E-1,49[&rate=5.860722398418797E-4]:5.215982192686E-1)[&rate=5.860722398418797E-4]:6.40658616217E-2,(51[&rate=5.860722398418797E-4]:2.94987567365E-1,(44[&rate=5.860722398418797E-4]:2.282982703194E-1,47[&rate=5.860722398418797E-4]:2.337627511937E-1)[&rate=5.860722398418797E-4]:8.854722054275E-2)[&rate=5.860722398418797E-4]:2.961409943996E-1)[&rate=5.860722398418797E-4]:6.645703631496E-4)[&rate=5.860722398418797E-4]:2.370594008529E-1,45[&rate=5.860722398418797E-4]:8.479782160407E-1)[&rate=5.860722398418797E-4]:6.822776476351E-2,(128[&rate=5.860722398418797E-4]:1.65762154906E0,((((60[&rate=5.860722398418797E-4]:3.889051281676E-1,65[&rate=5.860722398418797E-4]:3.889051281676E-1)[&rate=5.860722398418797E-4]:8.956386581347E-2,(64[&rate=5.860722398418797E-4]:9.833217338644E-2,62[&rate=5.860722398418797E-4]:1.394280637975E-1)[&rate=5.860722398418797E-4]:5.308217521013E-1)[&rate=5.860722398418797E-4]:3.485332123715E-1,(61[&rate=5.860722398418797E-4]:1.62421872826E-1,63[&rate=5.860722398418797E-4]:1.213259824149E-1)[&rate=5.860722398418797E-4]:8.563611554443E-1)[&rate=5.860722398418797E-4]:7.57612091054E-1,((69[&rate=5.860722398418797E-4]:1.105908281325E0,((130[&rate=5.860722398418797E-4]:1.193483218827E-1,131[&rate=5.860722398418797E-4]:1.220880479101E-1)[&rate=5.860722398418797E-4]:1.370625605108E-1,(132[&rate=5.860722398418797E-4]:1.485536086703E-1,129[&rate=5.860722398418797E-4]:1.45813882643E-1)[&rate=5.860722398418797E-4]:1.105969997506E-1)[&rate=5.860722398418797E-4]:7.015521934515E-1)[&rate=5.860722398418797E-4]:1.120754133001E-1,118[&rate=5.860722398418797E-4]:1.207024790515E0)[&rate=5.860722398418797E-4]:5.693703288093E-1)[&rate=5.860722398418797E-4]:2.095245713291E-2)[&rate=5.860722398418797E-4]:3.198064403556E-2)[&rate=5.860722398418797E-4]:7.401483635057E-2)[&rate=5.860722398418797E-4]:5.048981234182E-1)[&rate=5.860722398418797E-4]:1.378007690966E-1,((((125[&rate=5.860722398418797E-4]:8.616449054732E-1,((52[&rate=5.860722398418797E-4]:4.760364181628E-1,(((137[&rate=5.860722398418797E-4]:4.142154974424E-1,133[&rate=5.860722398418797E-4]:3.731196070313E-1)[&rate=5.860722398418797E-4]:2.498010540858E-2,134[&rate=5.860722398418797E-4]:3.679627261388E-1)[&rate=5.860722398418797E-4]:1.855239637198E-1,(103[&rate=5.860722398418797E-4]:5.188168568496E-1,((12[&rate=5.860722398418797E-4]:2.991555327729E-1,5[&rate=5.860722398418797E-4]:2.607993683895E-1)[&rate=5.860722398418797E-4]:7.904660603306E-2,29[&rate=5.860722398418797E-4]:4.850514538745E-1)[&rate=5.860722398418797E-4]:2.666421153038E-1)[&rate=5.860722398418797E-4]:9.552177782142E-1)[&rate=5.860722398418797E-4]:6.6629551766E-1)[&rate=5.860722398418797E-4]:3.26462295091E-1,((((70[&rate=5.860722398418797E-4]:4.902111448345E-1,(74[&rate=5.860722398418797E-4]:4.526258167648E-1,76[&rate=5.860722398418797E-4]:4.526258167648E-1)[&rate=5.860722398418797E-4]:7.594149245317E-2)[&rate=5.860722398418797E-4]:5.264626288461E-2,75[&rate=5.860722398418797E-4]:5.812135721026E-1)[&rate=5.860722398418797E-4]:5.055879312739E-1,((80[&rate=5.860722398418797E-4]:1.331725648507E-1,81[&rate=5.860722398418797E-4]:1.331725648507E-1)[&rate=5.860722398418797E-4]:2.323793891888E-1,(73[&rate=5.860722398418797E-4]:4.075935568413E-1,(77[&rate=5.860722398418797E-4]:3.878334197629E-1,((71[&rate=5.860722398418797E-4]:1.690478048951E-1,79[&rate=5.860722398418797E-4]:1.964450651692E-1)[&rate=5.860722398418797E-4]:1.597330499619E-2,((78[&rate=5.860722398418797E-4]:5.474202204362E-2,72[&rate=5.860722398418797E-4]:3.28242138243E-2)[&rate=5.860722398418797E-4]:3.144553686744E-2,82[&rate=5.860722398418797E-4]:9.440673699313E-2)[&rate=5.860722398418797E-4]:1.262308112543E-1)[&rate=5.860722398418797E-4]:1.397986112414E-1)[&rate=5.860722398418797E-4]:1.428068502371E-2)[&rate=5.860722398418797E-4]:7.273465691295E-3)[&rate=5.860722398418797E-4]:6.719344808439E-1)[&rate=5.860722398418797E-4]:3.802532182494E-1,53[&rate=5.860722398418797E-4]:7.205916630138E-1)[&rate=5.860722398418797E-4]:7.37103289287E-2)[&rate=5.860722398418797E-4]:2.77725427192E-1)[&rate=5.860722398418797E-4]:9.918565781818E-2,(((56[&rate=5.860722398418797E-4]:2.660132191878E-1,55[&rate=5.860722398418797E-4]:2.660132191878E-1)[&rate=5.860722398418797E-4]:6.900361117243E-2,(59[&rate=5.860722398418797E-4]:2.57860998412E-1,(58[&rate=5.860722398418797E-4]:2.120466101676E-1,((54[&rate=5.860722398418797E-4]:5.392465522533E-2,37[&rate=5.860722398418797E-4]:1.304273874658E-1)[&rate=5.860722398418797E-4]:8.613462458416E-2,57[&rate=5.860722398418797E-4]:1.810428863668E-1)[&rate=5.860722398418797E-4]:1.461028117773E-2)[&rate=5.860722398418797E-4]:6.494007130458E-2)[&rate=5.860722398418797E-4]:8.535255325984E-2)[&rate=5.860722398418797E-4]:3.705786866413E-1,68[&rate=5.860722398418797E-4]:6.646119104442E-1)[&rate=5.860722398418797E-4]:1.295519861805E-1)[&rate=5.860722398418797E-4]:3.948287904334E-1,((67[&rate=5.860722398418797E-4]:1.627181671177E-1,(122[&rate=5.860722398418797E-4]:3.223339779165E-1,(123[&rate=5.860722398418797E-4]:1.617170462047E-2,124[&rate=5.860722398418797E-4]:1.343946418335E-2)[&rate=5.860722398418797E-4]:3.06162273296E-1)[&rate=5.860722398418797E-4]:3.416567395419E-1)[&rate=5.860722398418797E-4]:1.328411323945E-1,(126[&rate=5.860722398418797E-4]:1.378374908853E0,(66[&rate=5.860722398418797E-4]:7.952609320403E-2,(120[&rate=5.860722398418797E-4]:1.740969673257E0,(((138[&rate=5.860722398418797E-4]:2.325518006985E-1,136[&rate=5.860722398418797E-4]:1.010449513833E-1)[&rate=5.860722398418797E-4]:4.988815436295E-1,135[&rate=5.860722398418797E-4]:5.31433344328E-1)[&rate=5.860722398418797E-4]:3.657916302556E-1,119[&rate=5.860722398418797E-4]:1.245170180063E0)[&rate=5.860722398418797E-4]:5.916899041527E-1)[&rate=5.860722398418797E-4]:2.755427213171E-1)[&rate=5.860722398418797E-4]:5.16746259637E-2)[&rate=5.860722398418797E-4]:1.643585803445E-1)[&rate=5.860722398418797E-4]:3.457127497736E-1)[&rate=5.860722398418797E-4]:2.236345342091E-1,34[&rate=5.860722398418797E-4]:1.892884864776E-3)[&rate=5.860722398418797E-4]:1.264221517832E-2)[&rate=5.860722398418797E-4]:7.064227649578E-2)[&rate=5.860722398418797E-4]:1.3684777358E-2,33[&rate=5.860722398418797E-4]:8.24237977325E-2);
tree STATE_87380000 [&joint=-20977.804858847012,lnP=-20977.804858847012] = [&R] (((((38[&rate=5.331694479735531E-4]:1.163774995216E0,(((146[&rate=5.331694479735531E-4]:9.467497911635E-1,(40[&rate=5.331694479735531E-4]:7.707000441692E-1,(147[&rate=5.331694479735531E-4]:6.712970727271E-1,(((((18[&rate=5.331694479735531E-4]:6.973858976336E-1,3[&rate=5.331694479735531E-4]:5.82317404483E-1)[&rate=5.331694479735531E-4]:5.520771755047E-1,((15[&rate=5.331694479735531E-4]:4.845477530704E-1,10[&rate=5.331694479735531E-4]:4.461915886869E-1)[&rate=5.331694479735531E-4]:3.377277969153E-1,6[&rate=5.331694479735531E-4]:7.674810294379E-1)[&rate=5.331694479735531E-4]:4.189683450704E-1)[&rate=5.331694479735531E-4]:2.89265970594E-2,((88[&rate=5.331694479735531E-4]:6.746086493422E-3,89[&rate=5.331694479735531E-4]:2.044471663044E-2)[&rate=5.331694479735531E-4]:1.885372301854E-1,(87[&rate=5.331694479735531E-4]:1.54894518667E-1,(((86[&rate=5.331694479735531E-4]:3.570112354551E-2,(84[&rate=5.331694479735531E-4]:7.43942269742E-3,93[&rate=5.331694479735531E-4]:2.113805283443E-2)[&rate=5.331694479735531E-4]:2.826170084809E-2)[&rate=5.331694479735531E-4]:5.091906545011E-2,(83[&rate=5.331694479735531E-4]:7.39493507623E-2,85[&rate=5.331694479735531E-4]:7.39493507623E-2)[&rate=5.331694479735531E-4]:1.267083823332E-2)[&rate=5.331694479735531E-4]:5.133082741478E-2,((90[&rate=5.331694479735531E-4]:8.069685602634E-2,91[&rate=5.331694479735531E-4]:8.069685602634E-2)[&rate=5.331694479735531E-4]:1.732242594658E-2,92[&rate=5.331694479735531E-4]:9.801928197292E-2)[&rate=5.331694479735531E-4]:5.36303645745E-2)[&rate=5.331694479735531E-4]:1.69435022566E-2)[&rate=5.331694479735531E-4]:4.038879801182E-2)[&rate=5.331694479735531E-4]:1.507763887765E0)[&rate=5.331694479735531E-4]:2.174885639729E-1,((((((((114[&rate=5.331694479735531E-4]:1.85231772561E-1,112[&rate=5.331694479735531E-4]:2.674235533828E-1)[&rate=5.331694479735531E-4]:1.03101164994E-1,109[&rate=5.331694479735531E-4]:3.677849923495E-1)[&rate=5.331694479735531E-4]:1.285655806766E-1,(107[&rate=5.331694479735531E-4]:4.344639288993E-1,108[&rate=5.331694479735531E-4]:4.317242028719E-1)[&rate=5.331694479735531E-4]:4.270856193512E-2)[&rate=5.331694479735531E-4]:2.463396777529E-1,(13[&rate=5.331694479735531E-4]:5.131462187785E-1,19[&rate=5.331694479735531E-4]:5.515023831621E-1)[&rate=5.331694479735531E-4]:2.322837580279E-1)[&rate=5.331694479735531E-4]:1.076772704557E-2,115[&rate=5.331694479735531E-4]:6.740059230301E-1)[&rate=5.331694479735531E-4]:3.837969970716E-1,(((111[&rate=5.331694479735531E-4]:3.020221426827E-1,106[&rate=5.331694479735531E-4]:2.855837865183E-1)[&rate=5.331694479735531E-4]:1.648002618331E-1,(104[&rate=5.331694479735531E-4]:4.439808545183E-1,139[&rate=5.331694479735531E-4]:6.35761676436E-1)[&rate=5.331694479735531E-4]:6.403193833083E-3)[&rate=5.331694479735531E-4]:3.116919863167E-1,(116[&rate=5.331694479735531E-4]:6.131127287449E-1,(148[&rate=5.331694479735531E-4]:2.259720523726E-1,143[&rate=5.331694479735531E-4]:2.232323263452E-1)[&rate=5.331694479735531E-4]:4.25496840756E-1)[&rate=5.331694479735531E-4]:8.868933332034E-2)[&rate=5.331694479735531E-4]:3.560008580364E-1)[&rate=5.331694479735531E-4]:1.406127095926E-1,((9[&rate=5.331694479735531E-4]:5.338965976864E-1,(30[&rate=5.331694479735531E-4]:3.107058581312E-1,4[&rate=5.331694479735531E-4]:1.381031184052E-1)[&rate=5.331694479735531E-4]:3.464784107881E-1)[&rate=5.331694479735531E-4]:1.635071944192E-1,((17[&rate=5.331694479735531E-4]:3.057891397936E-1,14[&rate=5.331694479735531E-4]:2.674329754099E-1)[&rate=5.331694479735531E-4]:3.971906416886E-1,(((105[&rate=5.331694479735531E-4]:4.402528679875E-1,117[&rate=5.331694479735531E-4]:4.703898542889E-1)[&rate=5.331694479735531E-4]:5.033916746022E-2,113[&rate=5.331694479735531E-4]:5.179892957216E-1)[&rate=5.331694479735531E-4]:1.162344363159E-1,110[&rate=5.331694479735531E-4]:6.287442799828E-1)[&rate=5.331694479735531E-4]:3.0399885061E-2)[&rate=5.331694479735531E-4]:4.099935308911E-2)[&rate=5.331694479735531E-4]:5.749844403285E-1)[&rate=5.331694479735531E-4]:4.003620278942E-2,((((145[&rate=5.331694479735531E-4]:3.160016132925E-2,141[&rate=5.331694479735531E-4]:2.886043530167E-2)[&rate=5.331694479735531E-4]:1.809128905222E-1,144[&rate=5.331694479735531E-4]:2.070335997965E-1)[&rate=5.331694479735531E-4]:1.365838429566E-1,142[&rate=5.331694479735531E-4]:3.490968948081E-1)[&rate=5.331694479735531E-4]:1.0058699227E0,((((1[&rate=5.331694479735531E-4]:6.100622382592E-2,(21[&rate=5.331694479735531E-4]:7.119357820451E-1,28[&rate=5.331694479735531E-4]:7.365933162915E-1)[&rate=5.331694479735531E-4]:1.107142773973E-1)[&rate=5.331694479735531E-4]:2.404145222257E-2,24[&rate=5.331694479735531E-4]:8.658695938567E-1)[&rate=5.331694479735531E-4]:3.063538722086E-1,((23[&rate=5.331694479735531E-4]:7.575634156521E-1,(25[&rate=5.331694479735531E-4]:4.362941735839E-1,20[&rate=5.331694479735531E-4]:4.171160913922E-1)[&rate=5.331694479735531E-4]:3.322281461778E-1)[&rate=5.331694479735531E-4]:1.151200437649E-2,(11[&rate=5.331694479735531E-4]:5.158648216207E-1,140[&rate=5.331694479735531E-4]:4.96686739429E-1)[&rate=5.331694479735531E-4]:1.682790915586E-1)[&rate=5.331694479735531E-4]:3.921891419272E-1)[&rate=5.331694479735531E-4]:1.069134860096E-2,102[&rate=5.331694479735531E-4]:2.127097904997E-2)[&rate=5.331694479735531E-4]:8.712049599211E-2)[&rate=5.331694479735531E-4]:1.382795355239E-1)[&rate=5.331694479735531E-4]:1.368784564814E-1)[&rate=5.331694479735531E-4]:4.642923111924E-1,101[&rate=5.331694479735531E-4]:8.423623261849E-1)[&rate=5.331694479735531E-4]:7.447218563557E-1)[&rate=5.331694479735531E-4]:1.567800206224E-1)[&rate=5.331694479735531E-4]:5.583116775935E-2)[&rate=5.331694479735531E-4]:1.598022968127E-3,((39[&rate=5.331694479735531E-4]:6.455930055768E-1,16[&rate=5.331694479735531E-4]:2.731085931694E0)[&rate=5.331694479735531E-4]:7.58032199052E-2,((26[&rate=5.331694479735531E-4]:6.679321769705E-1,(7[&rate=5.331694479735531E-4]:2.949627923892E-1,8[&rate=5.331694479735531E-4]:2.949627923892E-1)[&rate=5.331694479735531E-4]:2.661200695128E-1)[&rate=5.331694479735531E-4]:2.715977714102E-1,(2[&rate=5.331694479735531E-4]:5.700219671474E-1,(31[&rate=5.331694479735531E-4]:6.657528195748E-1,(22[&rate=5.331694479735531E-4]:3.175198497855E-1,27[&rate=5.331694479735531E-4]:3.339582059499E-1)[&rate=5.331694479735531E-4]:2.934384492412E-1)[&rate=5.331694479735531E-4]:1.316664078467E-1)[&rate=5.331694479735531E-4]:1.859463373976E-1)[&rate=5.331694479735531E-4]:1.922153723766E0)[&rate=5.331694479735531E-4]:1.067330094147E-1)[&rate=5.331694479735531E-4]:1.842546453075E-1,((97[&rate=5.331694479735531E-4]:7.460621793018E-1,((99[&rate=5.331694479735531E-4]:8.484396811423E-1,96[&rate=5.331694479735531E-4]:8.129205554594E-1)[&rate=5.331694479735531E-4]:1.84618421908E-2,98[&rate=5.331694479735531E-4]:8.450435998358E-1)[&rate=5.331694479735531E-4]:1.004721313784E-1)[&rate=5.331694479735531E-4]:3.946932574428E-2,((100[&rate=5.331694479735531E-4]:1.93205915493E-1,94[&rate=5.331694479735531E-4]:1.93205915493E-1)[&rate=5.331694479735531E-4]:2.801605259581E-1,95[&rate=5.331694479735531E-4]:5.580658950031E-1)[&rate=5.331694479735531E-4]:4.378481237042E-1)[&rate=5.331694479735531E-4]:1.558141237919E-1)[&rate=5.331694479735531E-4]:2.196971259413E-1)[&rate=5.331694479735531E-4]:1.624770600965E-1,(((36[&rate=5.331694479735531E-4]:2.042216768183E-1,(127[&rate=5.331694479735531E-4]:2.695907116462E0,35[&rate=5.331694479735531E-4]:1.287838287912E-1)[&rate=5.331694479735531E-4]:2.886250556131E-2)[&rate=5.331694479735531E-4]:4.871756754679E-2,121[&rate=5.331694479735531E-4]:2.33239129916E0)[&rate=5.331694479735531E-4]:2.344557611517E-2,(((((60[&rate=5.331694479735531E-4]:3.118590863778E-1,62[&rate=5.331694479735531E-4]:5.036399082955E-1)[&rate=5.331694479735531E-4]:8.030564080024E-3,65[&rate=5.331694479735531E-4]:3.198896504578E-1)[&rate=5.331694479735531E-4]:4.270411208513E-2,64[&rate=5.331694479735531E-4]:5.132786940496E-1)[&rate=5.331694479735531E-4]:1.39592008498E-1,(61[&rate=5.331694479735531E-4]:1.167858237727E-1,63[&rate=5.331694479735531E-4]:7.568993336163E-2)[&rate=5.331694479735531E-4]:5.77180769186E-1)[&rate=5.331694479735531E-4]:1.164028218064E0,(((51[&rate=5.331694479735531E-4]:6.859849887347E-1,((50[&rate=5.331694479735531E-4]:4.510655952456E-1,49[&rate=5.331694479735531E-4]:4.510655952456E-1)[&rate=5.331694479735531E-4]:2.191131887347E-1,((46[&rate=5.331694479735531E-4]:2.649750584429E-1,43[&rate=5.331694479735531E-4]:2.649750584429E-1)[&rate=5.331694479735531E-4]:2.511236679008E-1,(48[&rate=5.331694479735531E-4]:4.012798344351E-1,(42[&rate=5.331694479735531E-4]:3.359717515887E-1,41[&rate=5.331694479735531E-4]:3.305072707144E-1)[&rate=5.331694479735531E-4]:2.70567167262E-2)[&rate=5.331694479735531E-4]:1.038899301601E-1)[&rate=5.331694479735531E-4]:1.868669428824E-1)[&rate=5.331694479735531E-4]:1.034172388013E-2)[&rate=5.331694479735531E-4]:8.035531239989E-2,((47[&rate=5.331694479735531E-4]:7.466966509106E-2,44[&rate=5.331694479735531E-4]:6.920518421681E-2)[&rate=5.331694479735531E-4]:6.381826592994E-1,45[&rate=5.331694479735531E-4]:7.046556030791E-1)[&rate=5.331694479735531E-4]:8.081038111562E-2)[&rate=5.331694479735531E-4]:1.134056697824E-1,(128[&rate=5.331694479735531E-4]:1.483684448406E0,(69[&rate=5.331694479735531E-4]:1.362846169788E0,(((132[&rate=5.331694479735531E-4]:1.622978914142E-1,(129[&rate=5.331694479735531E-4]:1.472366424196E-1,130[&rate=5.331694479735531E-4]:1.472366424196E-1)[&rate=5.331694479735531E-4]:1.232152296734E-2)[&rate=5.331694479735531E-4]:1.555841847071E-1,131[&rate=5.331694479735531E-4]:3.178820761213E-1)[&rate=5.331694479735531E-4]:8.068267464403E-1,118[&rate=5.331694479735531E-4]:1.258955397904E0)[&rate=5.331694479735531E-4]:9.293186777466E-2)[&rate=5.331694479735531E-4]:2.715232101241E-1)[&rate=5.331694479735531E-4]:1.885834178628E-1)[&rate=5.331694479735531E-4]:4.600091735739E-2)[&rate=5.331694479735531E-4]:4.030781767639E-2)[&rate=5.331694479735531E-4]:4.940771307828E-1)[&rate=5.331694479735531E-4]:2.208701071415E-1,((((125[&rate=5.331694479735531E-4]:6.028867502714E-1,((((103[&rate=5.331694479735531E-4]:5.929533497523E-1,((12[&rate=5.331694479735531E-4]:1.313456824973E-1,5[&rate=5.331694479735531E-4]:9.298951811385E-2)[&rate=5.331694479735531E-4]:3.274121848374E-1,29[&rate=5.331694479735531E-4]:5.656071824033E-1)[&rate=5.331694479735531E-4]:2.602228796778E-1)[&rate=5.331694479735531E-4]:1.558781613167E0,52[&rate=5.331694479735531E-4]:4.874412283588E-1)[&rate=5.331694479735531E-4]:9.477717816858E-2,((137[&rate=5.331694479735531E-4]:5.810912231047E-1,133[&rate=5.331694479735531E-4]:5.399953326936E-1)[&rate=5.331694479735531E-4]:1.278755885736E-1,134[&rate=5.331694479735531E-4]:6.377339349661E-1)[&rate=5.331694479735531E-4]:6.88230260917E-1)[&rate=5.331694479735531E-4]:1.068387388467E-1,(53[&rate=5.331694479735531E-4]:5.14145980174E-1,(((70[&rate=5.331694479735531E-4]:4.510710032806E-1,(74[&rate=5.331694479735531E-4]:3.710793181992E-1,76[&rate=5.331694479735531E-4]:3.710793181992E-1)[&rate=5.331694479735531E-4]:1.183478494649E-1)[&rate=5.331694479735531E-4]:5.387438120173E-2,75[&rate=5.331694479735531E-4]:5.433015488658E-1)[&rate=5.331694479735531E-4]:2.641016737866E-1,((((79[&rate=5.331694479735531E-4]:3.157710688728E-2,71[&rate=5.331694479735531E-4]:4.179846613252E-3)[&rate=5.331694479735531E-4]:2.410809818798E-1,82[&rate=5.331694479735531E-4]:2.808772668492E-1)[&rate=5.331694479735531E-4]:2.449235113226E-1,(78[&rate=5.331694479735531E-4]:6.193902226262E-2,72[&rate=5.331694479735531E-4]:4.002121404331E-2)[&rate=5.331694479735531E-4]:4.556425778271E-1)[&rate=5.331694479735531E-4]:7.63577432119E-2,(((80[&rate=5.331694479735531E-4]:8.901985752391E-2,81[&rate=5.331694479735531E-4]:8.901985752391E-2)[&rate=5.331694479735531E-4]:2.013380570963E-1,73[&rate=5.331694479735531E-4]:3.396729831133E-1)[&rate=5.331694479735531E-4]:2.138434115641E-1,77[&rate=5.331694479735531E-4]:5.480369426227E-1)[&rate=5.331694479735531E-4]:8.1518839035E-2)[&rate=5.331694479735531E-4]:1.7236798894E-1)[&rate=5.331694479735531E-4]:4.532058161336E-1)[&rate=5.331694479735531E-4]:1.667144438887E-1)[&rate=5.331694479735531E-4]:1.324088398699E-1)[&rate=5.331694479735531E-4]:3.610940132953E-1,((57[&rate=5.331694479735531E-4]:3.719981788051E-1,(((54[&rate=5.331694479735531E-4]:2.652177885963E-1,(59[&rate=5.331694479735531E-4]:2.390874198815E-1,58[&rate=5.331694479735531E-4]:2.582131029416E-1)[&rate=5.331694479735531E-4]:6.438173483507E-2)[&rate=5.331694479735531E-4]:1.58943213022E-2,(56[&rate=5.331694479735531E-4]:2.139521207582E-1,55[&rate=5.331694479735531E-4]:2.139521207582E-1)[&rate=5.331694479735531E-4]:9.721463394894E-2)[&rate=5.331694479735531E-4]:1.558881198623E-2,37[&rate=5.331694479735531E-4]:3.732036541252E-1)[&rate=5.331694479735531E-4]:3.4313650363E-2)[&rate=5.331694479735531E-4]:1.513937947563E-1,68[&rate=5.331694479735531E-4]:4.714794052553E-1)[&rate=5.331694479735531E-4]:3.258346916446E-1)[&rate=5.331694479735531E-4]:2.856936612166E-1,((67[&rate=5.331694479735531E-4]:1.558287112488E-1,(123[&rate=5.331694479735531E-4]:2.765819454725E-1,(124[&rate=5.331694479735531E-4]:2.122803080446E-1,122[&rate=5.331694479735531E-4]:2.150125484817E-1)[&rate=5.331694479735531E-4]:6.156939699078E-2)[&rate=5.331694479735531E-4]:3.80519316117E-1)[&rate=5.331694479735531E-4]:5.956832914671E-2,(66[&rate=5.331694479735531E-4]:2.151731865117E-1,(((138[&rate=5.331694479735531E-4]:2.702228367231E-1,136[&rate=5.331694479735531E-4]:1.387159874079E-1)[&rate=5.331694479735531E-4]:5.711869917262E-1,135[&rate=5.331694479735531E-4]:6.414098284492E-1)[&rate=5.331694479735531E-4]:1.203964148741E0,((120[&rate=5.331694479735531E-4]:1.665023481026E0,119[&rate=5.331694479735531E-4]:1.760913891985E0)[&rate=5.331694479735531E-4]:2.624666008218E-1,126[&rate=5.331694479735531E-4]:1.237677970163E0)[&rate=5.331694479735531E-4]:1.699386898638E-1)[&rate=5.331694479735531E-4]:5.473071617035E-2)[&rate=5.331694479735531E-4]:2.238538837802E-4)[&rate=5.331694479735531E-4]:3.198900799488E-1)[&rate=5.331694479735531E-4]:3.302899517013E-1,34[&rate=5.331694479735531E-4]:2.563373415542E-3)[&rate=5.331694479735531E-4]:7.917964389318E-2)[&rate=5.331694479735531E-4]:1.45792661982E-2,33[&rate=5.331694479735531E-4]:7.988392734256E-2)[&rate=5.331694479735531E-4]:2.617850043211E-2,32[&rate=5.331694479735531E-4]:1.0058297572E-1);
tree STATE_87390000 [&joint=-20977.07636145121,lnP=-20977.07636145121] = [&R] ((32[&rate=5.600065108930061E-4]:3.222418965301E-3,((((125[&rate=5.600065108930061E-4]:8.783665255569E-1,(53[&rate=5.600065108930061E-4]:8.204275902174E-1,(((52[&rate=5.600065108930061E-4]:3.99974760686E-1,(103[&rate=5.600065108930061E-4]:8.883485071712E-1,((12[&rate=5.600065108930061E-4]:1.29178201678E-1,5[&rate=5.600065108930061E-4]:9.082203729459E-2)[&rate=5.600065108930061E-4]:3.668509799165E-1,29[&rate=5.600065108930061E-4]:6.02878496663E-1)[&rate=5.600065108930061E-4]:5.18346722837E-1)[&rate=5.600065108930061E-4]:1.175919988076E0)[&rate=5.600065108930061E-4]:7.095266311519E-2,((134[&rate=5.600065108930061E-4]:4.61192636742E-1,137[&rate=5.600065108930061E-4]:5.324255134542E-1)[&rate=5.600065108930061E-4]:3.51454011936E-3,133[&rate=5.600065108930061E-4]:4.948441631625E-1)[&rate=5.600065108930061E-4]:7.499660362955E-1)[&rate=5.600065108930061E-4]:1.731813994248E-1,((75[&rate=5.600065108930061E-4]:4.233031216699E-1,((74[&rate=5.600065108930061E-4]:2.455374249542E-1,76[&rate=5.600065108930061E-4]:2.455374249542E-1)[&rate=5.600065108930061E-4]:1.385906267615E-1,70[&rate=5.600065108930061E-4]:3.457718873322E-1)[&rate=5.600065108930061E-4]:3.917506995426E-2)[&rate=5.600065108930061E-4]:1.577883581575E-1,(((((78[&rate=5.600065108930061E-4]:3.113245891927E-2,72[&rate=5.600065108930061E-4]:9.214650699958E-3)[&rate=5.600065108930061E-4]:3.603079990522E-1,79[&rate=5.600065108930061E-4]:3.914404579715E-1)[&rate=5.600065108930061E-4]:4.023709520225E-2,71[&rate=5.600065108930061E-4]:4.042802928997E-1)[&rate=5.600065108930061E-4]:3.172710403862E-2,82[&rate=5.600065108930061E-4]:4.716238352944E-1)[&rate=5.600065108930061E-4]:4.979267387549E-2,((80[&rate=5.600065108930061E-4]:6.321869084107E-2,81[&rate=5.600065108930061E-4]:6.321869084107E-2)[&rate=5.600065108930061E-4]:4.074907255232E-1,(77[&rate=5.600065108930061E-4]:2.323487367236E-1,73[&rate=5.600065108930061E-4]:2.378281887783E-1)[&rate=5.600065108930061E-4]:2.821962960791E-1)[&rate=5.600065108930061E-4]:3.426873664132E-2)[&rate=5.600065108930061E-4]:2.679825832868E-2)[&rate=5.600065108930061E-4]:8.012836806994E-1)[&rate=5.600065108930061E-4]:1.845154883028E-1)[&rate=5.600065108930061E-4]:2.683214490007E-1)[&rate=5.600065108930061E-4]:2.624878660101E-1,((57[&rate=5.600065108930061E-4]:3.015701779484E-1,(((59[&rate=5.600065108930061E-4]:1.759218146808E-1,(58[&rate=5.600065108930061E-4]:7.763233087628E-2,37[&rate=5.600065108930061E-4]:9.675801393639E-2)[&rate=5.600065108930061E-4]:1.174151668647E-1)[&rate=5.600065108930061E-4]:5.110440971509E-2,54[&rate=5.600065108930061E-4]:1.887748582757E-1)[&rate=5.600065108930061E-4]:1.953688056495E-2,(56[&rate=5.600065108930061E-4]:2.286103002867E-1,55[&rate=5.600065108930061E-4]:2.286103002867E-1)[&rate=5.600065108930061E-4]:9.756083362592E-3)[&rate=5.600065108930061E-4]:5.227483255041E-2)[&rate=5.600065108930061E-4]:2.286504857346E-1,68[&rate=5.600065108930061E-4]:4.783080953769E-1)[&rate=5.600065108930061E-4]:4.958796295233E-1)[&rate=5.600065108930061E-4]:3.323604555457E-1,(66[&rate=5.600065108930061E-4]:2.502293636996E-1,((126[&rate=5.600065108930061E-4]:9.881465429529E-1,(119[&rate=5.600065108930061E-4]:1.645173868662E0,(((138[&rate=5.600065108930061E-4]:2.003395549183E-1,136[&rate=5.600065108930061E-4]:6.883270560312E-2)[&rate=5.600065108930061E-4]:5.435577543061E-1,135[&rate=5.600065108930061E-4]:5.438973092244E-1)[&rate=5.600065108930061E-4]:4.769685745566E-1,120[&rate=5.600065108930061E-4]:1.272920678301E0)[&rate=5.600065108930061E-4]:2.763627794014E-1)[&rate=5.600065108930061E-4]:1.286751969349E-1)[&rate=5.600065108930061E-4]:4.70312289063E-1,(67[&rate=5.600065108930061E-4]:1.334026145559E-1,((124[&rate=5.600065108930061E-4]:1.16507326055E-1,123[&rate=5.600065108930061E-4]:1.192395664922E-1)[&rate=5.600065108930061E-4]:2.207177200465E-1,122[&rate=5.600065108930061E-4]:3.399572865387E-1)[&rate=5.600065108930061E-4]:2.947178783579E-1)[&rate=5.600065108930061E-4]:7.788202777501E-2)[&rate=5.600065108930061E-4]:3.89447213687E-2)[&rate=5.600065108930061E-4]:5.08598178974E-1)[&rate=5.600065108930061E-4]:1.064470871968E-1,(34[&rate=5.600065108930061E-4]:1.574150031181E-3,((38[&rate=5.600065108930061E-4]:8.47207557657E-1,(16[&rate=5.600065108930061E-4]:2.986511689016E0,(((39[&rate=5.600065108930061E-4]:3.729198847901E-1,((((((116[&rate=5.600065108930061E-4]:6.797702127418E-1,(((148[&rate=5.600065108930061E-4]:2.641798984073E-1,143[&rate=5.600065108930061E-4]:2.614401723799E-1)[&rate=5.600065108930061E-4]:3.032950751522E-1,((104[&rate=5.600065108930061E-4]:1.618146751313E-1,106[&rate=5.600065108930061E-4]:1.618146751313E-1)[&rate=5.600065108930061E-4]:3.714961221421E-1,(111[&rate=5.600065108930061E-4]:1.98258102441E-1,139[&rate=5.600065108930061E-4]:3.736005681944E-1)[&rate=5.600065108930061E-4]:3.514910509968E-1)[&rate=5.600065108930061E-4]:5.608198450513E-2)[&rate=5.600065108930061E-4]:1.263886029216E-1,((115[&rate=5.600065108930061E-4]:4.903915728684E-1,(13[&rate=5.600065108930061E-4]:3.820330646845E-1,19[&rate=5.600065108930061E-4]:4.203892290681E-1)[&rate=5.600065108930061E-4]:1.905502890058E-1)[&rate=5.600065108930061E-4]:6.169018666682E-2,((109[&rate=5.600065108930061E-4]:5.4783919259E-1,(107[&rate=5.600065108930061E-4]:4.548022873003E-1,(114[&rate=5.600065108930061E-4]:9.021828894546E-2,112[&rate=5.600065108930061E-4]:1.724100697673E-1)[&rate=5.600065108930061E-4]:3.043100257521E-1)[&rate=5.600065108930061E-4]:7.385882309792E-2)[&rate=5.600065108930061E-4]:4.997248206862E-2,108[&rate=5.600065108930061E-4]:5.758938664395E-1)[&rate=5.600065108930061E-4]:3.372213967108E-2)[&rate=5.600065108930061E-4]:1.034256525622E-1)[&rate=5.600065108930061E-4]:2.426280064437E-2)[&rate=5.600065108930061E-4]:2.204955873432E-1,((((113[&rate=5.600065108930061E-4]:5.456504802966E-1,9[&rate=5.600065108930061E-4]:5.374313022145E-1)[&rate=5.600065108930061E-4]:6.687969761105E-3,(30[&rate=5.600065108930061E-4]:4.240991501275E-1,4[&rate=5.600065108930061E-4]:2.514964104015E-1)[&rate=5.600065108930061E-4]:2.43307793081E-1)[&rate=5.600065108930061E-4]:8.418217944355E-2,(17[&rate=5.600065108930061E-4]:4.965762760242E-1,14[&rate=5.600065108930061E-4]:4.582201116406E-1)[&rate=5.600065108930061E-4]:1.783005178607E-1)[&rate=5.600065108930061E-4]:1.090052845833E-1,(117[&rate=5.600065108930061E-4]:7.205216634491E-1,(110[&rate=5.600065108930061E-4]:6.673230874126E-1,105[&rate=5.600065108930061E-4]:6.454052791935E-1)[&rate=5.600065108930061E-4]:4.497939795418E-2)[&rate=5.600065108930061E-4]:2.774397666299E-2)[&rate=5.600065108930061E-4]:2.369316668223E-1)[&rate=5.600065108930061E-4]:1.943948838833E-1,((((145[&rate=5.600065108930061E-4]:2.721131038144E-1,144[&rate=5.600065108930061E-4]:2.666336517595E-1)[&rate=5.600065108930061E-4]:1.032216924934E-1,141[&rate=5.600065108930061E-4]:3.725950702803E-1)[&rate=5.600065108930061E-4]:4.27287460961E-2,142[&rate=5.600065108930061E-4]:4.18063542404E-1)[&rate=5.600065108930061E-4]:9.227475217657E-1,(((1[&rate=5.600065108930061E-4]:1.684768623958E-1,(21[&rate=5.600065108930061E-4]:7.380368822918E-1,28[&rate=5.600065108930061E-4]:7.626944165382E-1)[&rate=5.600065108930061E-4]:1.920838157205E-1)[&rate=5.600065108930061E-4]:1.438159407919E-1,24[&rate=5.600065108930061E-4]:1.093114720996E0)[&rate=5.600065108930061E-4]:9.21094942305E-2,(((23[&rate=5.600065108930061E-4]:8.172472702741E-1,(25[&rate=5.600065108930061E-4]:3.486228168583E-1,20[&rate=5.600065108930061E-4]:3.294447346666E-1)[&rate=5.600065108930061E-4]:4.795833575255E-1)[&rate=5.600065108930061E-4]:1.09891538193E-2,(11[&rate=5.600065108930061E-4]:5.752459008281E-1,140[&rate=5.600065108930061E-4]:5.560678186363E-1)[&rate=5.600065108930061E-4]:1.680590164161E-1)[&rate=5.600065108930061E-4]:3.299109487468E-1,102[&rate=5.600065108930061E-4]:7.462441333574E-3)[&rate=5.600065108930061E-4]:1.611793827643E-2)[&rate=5.600065108930061E-4]:7.065534209387E-2)[&rate=5.600065108930061E-4]:8.644140346726E-3)[&rate=5.600065108930061E-4]:8.62996911329E-2,(3[&rate=5.600065108930061E-4]:5.722539026019E-1,(((((83[&rate=5.600065108930061E-4]:7.874472573998E-2,(85[&rate=5.600065108930061E-4]:1.819154768482E-2,84[&rate=5.600065108930061E-4]:1.819154768482E-2)[&rate=5.600065108930061E-4]:6.055317805516E-2)[&rate=5.600065108930061E-4]:9.23417015364E-3,93[&rate=5.600065108930061E-4]:1.016775260306E-1)[&rate=5.600065108930061E-4]:2.493320822609E-2,86[&rate=5.600065108930061E-4]:1.129121041197E-1)[&rate=5.600065108930061E-4]:1.018730007547E-1,(87[&rate=5.600065108930061E-4]:1.275029500996E-1,((90[&rate=5.600065108930061E-4]:3.173978013775E-2,91[&rate=5.600065108930061E-4]:3.173978013775E-2)[&rate=5.600065108930061E-4]:6.606203317519E-2,92[&rate=5.600065108930061E-4]:9.780181331294E-2)[&rate=5.600065108930061E-4]:4.339976692372E-2)[&rate=5.600065108930061E-4]:8.728215477476E-2)[&rate=5.600065108930061E-4]:1.259280334203E-2,(88[&rate=5.600065108930061E-4]:9.452880155954E-2,89[&rate=5.600065108930061E-4]:1.082274316966E-1)[&rate=5.600065108930061E-4]:1.328491066569E-1)[&rate=5.600065108930061E-4]:8.846020217826E-1)[&rate=5.600065108930061E-4]:6.141859245542E-1)[&rate=5.600065108930061E-4]:1.636770308035E-2,((15[&rate=5.600065108930061E-4]:3.885972735537E-1,10[&rate=5.600065108930061E-4]:3.502411091703E-1)[&rate=5.600065108930061E-4]:4.559646772585E-1,(18[&rate=5.600065108930061E-4]:6.904843387672E-1,6[&rate=5.600065108930061E-4]:6.274706401371E-1)[&rate=5.600065108930061E-4]:1.622967901273E-1)[&rate=5.600065108930061E-4]:4.650948944926E-1)[&rate=5.600065108930061E-4]:3.39567390458E-1,101[&rate=5.600065108930061E-4]:5.396351946669E-1)[&rate=5.600065108930061E-4]:8.064488491169E-1)[&rate=5.600065108930061E-4]:4.363271073257E-1,147[&rate=5.600065108930061E-4]:8.666240412961E-1)[&rate=5.600065108930061E-4]:2.924996240569E-2,((97[&rate=5.600065108930061E-4]:5.077633678192E-1,(2[&rate=5.600065108930061E-4]:6.222680210309E-1,(((26[&rate=5.600065108930061E-4]:5.605570785308E-1,(7[&rate=5.600065108930061E-4]:1.677981525952E-1,8[&rate=5.600065108930061E-4]:1.677981525952E-1)[&rate=5.600065108930061E-4]:2.85909610867E-1)[&rate=5.600065108930061E-4]:9.379063091908E-2,31[&rate=5.600065108930061E-4]:6.981833258882E-1)[&rate=5.600065108930061E-4]:3.687248752395E-2,(22[&rate=5.600065108930061E-4]:2.334313390041E-1,27[&rate=5.600065108930061E-4]:2.498696951684E-1)[&rate=5.600065108930061E-4]:4.468299538601E-1)[&rate=5.600065108930061E-4]:1.146094678928E-1)[&rate=5.600065108930061E-4]:1.913259400984E0)[&rate=5.600065108930061E-4]:2.295647738113E-1,((40[&rate=5.600065108930061E-4]:7.739102904126E-1,(((100[&rate=5.600065108930061E-4]:2.588573176148E-1,94[&rate=5.600065108930061E-4]:2.588573176148E-1)[&rate=5.600065108930061E-4]:9.571754173269E-2,95[&rate=5.600065108930061E-4]:4.392743128995E-1)[&rate=5.600065108930061E-4]:2.124231951741E-1,((99[&rate=5.600065108930061E-4]:3.775161335582E-1,96[&rate=5.600065108930061E-4]:3.419970078754E-1)[&rate=5.600065108930061E-4]:1.481445649654E-1,98[&rate=5.600065108930061E-4]:5.038027750264E-1)[&rate=5.600065108930061E-4]:1.369657712985E-1)[&rate=5.600065108930061E-4]:2.61557044634E-1)[&rate=5.600065108930061E-4]:2.697786702067E-2,146[&rate=5.600065108930061E-4]:9.211067366681E-1)[&rate=5.600065108930061E-4]:7.478235563412E-3)[&rate=5.600065108930061E-4]:3.013056152485E-2)[&rate=5.600065108930061E-4]:6.25218083774E-2)[&rate=5.600065108930061E-4]:1.449480568718E-2)[&rate=5.600065108930061E-4]:5.060246666872E-1,(((127[&rate=5.600065108930061E-4]:2.782333209052E0,((((118[&rate=5.600065108930061E-4]:1.133240644001E0,(132[&rate=5.600065108930061E-4]:2.639405939175E-1,(129[&rate=5.600065108930061E-4]:1.743090412704E-1,(131[&rate=5.600065108930061E-4]:1.222179395073E-1,130[&rate=5.600065108930061E-4]:1.194782134799E-1)[&rate=5.600065108930061E-4]:5.483082779046E-2)[&rate=5.600065108930061E-4]:8.689182661974E-2)[&rate=5.600065108930061E-4]:7.350534747408E-1)[&rate=5.600065108930061E-4]:2.724973454997E-1,69[&rate=5.600065108930061E-4]:1.41669689361E0)[&rate=5.600065108930061E-4]:2.715759611364E-1,((((64[&rate=5.600065108930061E-4]:2.530127143497E-1,(62[&rate=5.600065108930061E-4]:1.927152596629E-1,60[&rate=5.600065108930061E-4]:9.344377451279E-4)[&rate=5.600065108930061E-4]:1.013933450979E-1)[&rate=5.600065108930061E-4]:2.208688482045E-1,65[&rate=5.600065108930061E-4]:3.231966310475E-1)[&rate=5.600065108930061E-4]:1.210069433539E-1,(61[&rate=5.600065108930061E-4]:1.100772080421E-1,63[&rate=5.600065108930061E-4]:6.898131763109E-2)[&rate=5.600065108930061E-4]:5.25907188277E-1)[&rate=5.600065108930061E-4]:9.967970211535E-1,128[&rate=5.600065108930061E-4]:1.493055390075E0)[&rate=5.600065108930061E-4]:4.453253316442E-2)[&rate=5.600065108930061E-4]:1.116584699964E-1,(45[&rate=5.600065108930061E-4]:7.574205403334E-1,((((46[&rate=5.600065108930061E-4]:4.790929767774E-1,43[&rate=5.600065108930061E-4]:4.790929767774E-1)[&rate=5.600065108930061E-4]:2.866769438112E-2,(41[&rate=5.600065108930061E-4]:2.527367346863E-1,(48[&rate=5.600065108930061E-4]:1.458837108614E-1,42[&rate=5.600065108930061E-4]:1.076323447412E-1)[&rate=5.600065108930061E-4]:1.505688708193E-1)[&rate=5.600065108930061E-4]:2.003791277293E-1)[&rate=5.600065108930061E-4]:2.275909570211E-1,(47[&rate=5.600065108930061E-4]:3.369938967801E-2,44[&rate=5.600065108930061E-4]:2.823490880376E-2)[&rate=5.600065108930061E-4]:7.016522385016E-1)[&rate=5.600065108930061E-4]:2.563426682223E-2,(51[&rate=5.600065108930061E-4]:7.180248365669E-1,(50[&rate=5.600065108930061E-4]:3.344819760312E-1,49[&rate=5.600065108930061E-4]:3.344819760312E-1)[&rate=5.600065108930061E-4]:3.780783796614E-1)[&rate=5.600065108930061E-4]:1.56386540635E-2)[&rate=5.600065108930061E-4]:4.631366642937E-3)[&rate=5.600065108930061E-4]:1.184296406114E-1)[&rate=5.600065108930061E-4]:9.473065143191E-2)[&rate=5.600065108930061E-4]:1.934258674638E-2,(36[&rate=5.600065108930061E-4]:2.539206801132E-1,35[&rate=5.600065108930061E-4]:2.073453376474E-1)[&rate=5.600065108930061E-4]:2.720717047932E-2)[&rate=5.600065108930061E-4]:6.653914626914E-3,121[&rate=5.600065108930061E-4]:2.367233820014E0)[&rate=5.600065108930061E-4]:5.096603550751E-1)[&rate=5.600065108930061E-4]:1.137210708325E-1)[&rate=5.600065108930061E-4]:6.867812091791E-4)[&rate=5.600065108930061E-4]:2.287929594403E-2)[&rate=5.600065108930061E-4]:4.666018344139E-3,33[&rate=5.600065108930061E-4]:1.336788936415E-2);
tree STATE_87400000 [&joint=-20989.16249158794,lnP=-20989.16249158794] = [&R] (33[&rate=5.66916172028211E-4]:5.954224716872E-2,(32[&rate=5.66916172028211E-4]:1.069190889715E-2,(34[&rate=5.66916172028211E-4]:2.220147925297E-2,(((((119[&rate=5.66916172028211E-4]:2.161552321969E0,(126[&rate=5.66916172028211E-4]:1.210085839473E0,(120[&rate=5.66916172028211E-4]:1.825604862074E0,((138[&rate=5.66916172028211E-4]:2.15830166519E-1,136[&rate=5.66916172028211E-4]:8.432331720379E-2)[&rate=5.66916172028211E-4]:4.306165370003E-1,135[&rate=5.66916172028211E-4]:4.464467035193E-1)[&rate=5.66916172028211E-4]:1.127103364034E0)[&rate=5.66916172028211E-4]:7.42930890839E-2)[&rate=5.66916172028211E-4]:1.657639598524E-1)[&rate=5.66916172028211E-4]:4.855521587965E-2,(67[&rate=5.66916172028211E-4]:9.678698302993E-2,((123[&rate=5.66916172028211E-4]:9.463506795773E-2,124[&rate=5.66916172028211E-4]:9.19028275206E-2)[&rate=5.66916172028211E-4]:2.086061626449E-1,122[&rate=5.66916172028211E-4]:3.032412306026E-1)[&rate=5.66916172028211E-4]:2.94818302768E-1)[&rate=5.66916172028211E-4]:8.044384248966E-2)[&rate=5.66916172028211E-4]:3.692001748317E-2,66[&rate=5.66916172028211E-4]:2.141508430028E-1)[&rate=5.66916172028211E-4]:3.624308275356E-1,((125[&rate=5.66916172028211E-4]:7.079690503555E-1,((((133[&rate=5.66916172028211E-4]:4.026603695026E-1,(137[&rate=5.66916172028211E-4]:9.172386583417E-2,134[&rate=5.66916172028211E-4]:2.049098912196E-2)[&rate=5.66916172028211E-4]:3.520323940795E-1)[&rate=5.66916172028211E-4]:8.444121474573E-1,((75[&rate=5.66916172028211E-4]:7.449494602138E-1,((74[&rate=5.66916172028211E-4]:4.506466963324E-1,70[&rate=5.66916172028211E-4]:4.12290531949E-1)[&rate=5.66916172028211E-4]:3.497093748102E-2,76[&rate=5.66916172028211E-4]:4.856176338134E-1)[&rate=5.66916172028211E-4]:2.593318264004E-1)[&rate=5.66916172028211E-4]:6.060522914228E-2,(((79[&rate=5.66916172028211E-4]:5.078821622451E-2,71[&rate=5.66916172028211E-4]:2.339095595048E-2)[&rate=5.66916172028211E-4]:3.321065794388E-1,((78[&rate=5.66916172028211E-4]:4.267558519744E-2,72[&rate=5.66916172028211E-4]:2.075777697812E-2)[&rate=5.66916172028211E-4]:2.856683007821E-1,82[&rate=5.66916172028211E-4]:3.365630640616E-1)[&rate=5.66916172028211E-4]:5.455090968375E-2)[&rate=5.66916172028211E-4]:3.263070436888E-1,((80[&rate=5.66916172028211E-4]:1.800891478022E-1,81[&rate=5.66916172028211E-4]:1.800891478022E-1)[&rate=5.66916172028211E-4]:2.224957818906E-1,(77[&rate=5.66916172028211E-4]:4.380011463243E-1,73[&rate=5.66916172028211E-4]:4.43480598379E-1)[&rate=5.66916172028211E-4]:8.419399807014E-3)[&rate=5.66916172028211E-4]:2.98397731577E-1)[&rate=5.66916172028211E-4]:5.52569595931E-2)[&rate=5.66916172028211E-4]:4.059013892477E-1)[&rate=5.66916172028211E-4]:2.45509668056E-1,53[&rate=5.66916172028211E-4]:7.105026880477E-1)[&rate=5.66916172028211E-4]:3.179451481815E-2,(52[&rate=5.66916172028211E-4]:2.302971939695E-1,(103[&rate=5.66916172028211E-4]:5.989399503956E-1,((12[&rate=5.66916172028211E-4]:5.863694459734E-2,5[&rate=5.66916172028211E-4]:2.028078021388E-2)[&rate=5.66916172028211E-4]:2.612083832904E-1,29[&rate=5.66916172028211E-4]:4.266946429563E-1)[&rate=5.66916172028211E-4]:4.051220197681E-1)[&rate=5.66916172028211E-4]:1.295650978135E0)[&rate=5.66916172028211E-4]:5.201967302078E-1)[&rate=5.66916172028211E-4]:1.760543611509E-1)[&rate=5.66916172028211E-4]:1.245680404746E-1,((57[&rate=5.66916172028211E-4]:2.541282672728E-1,(((54[&rate=5.66916172028211E-4]:9.048466805495E-2,37[&rate=5.66916172028211E-4]:1.669874002954E-1)[&rate=5.66916172028211E-4]:2.955965410703E-2,58[&rate=5.66916172028211E-4]:1.774213713423E-1)[&rate=5.66916172028211E-4]:5.594011448163E-2,(59[&rate=5.66916172028211E-4]:1.62330340251E-1,(56[&rate=5.66916172028211E-4]:9.813953064335E-2,55[&rate=5.66916172028211E-4]:9.813953064335E-2)[&rate=5.66916172028211E-4]:5.599408829604E-2)[&rate=5.66916172028211E-4]:5.190546251283E-2)[&rate=5.66916172028211E-4]:3.716022407185E-2)[&rate=5.66916172028211E-4]:1.247467768195E-1,68[&rate=5.66916172028211E-4]:3.269624757862E-1)[&rate=5.66916172028211E-4]:3.389079483771E-1)[&rate=5.66916172028211E-4]:4.584318841472E-1)[&rate=5.66916172028211E-4]:1.641260397705E-2,((38[&rate=5.66916172028211E-4]:7.173533384785E-1,((40[&rate=5.66916172028211E-4]:6.658526850151E-1,(16[&rate=5.66916172028211E-4]:2.70020594522E0,((147[&rate=5.66916172028211E-4]:5.870511297255E-1,(146[&rate=5.66916172028211E-4]:6.484143482469E-1,(39[&rate=5.66916172028211E-4]:7.761020148444E-2,(((22[&rate=5.66916172028211E-4]:3.760751127135E-1,27[&rate=5.66916172028211E-4]:3.925134688778E-1)[&rate=5.66916172028211E-4]:3.735300197456E-1,(2[&rate=5.66916172028211E-4]:3.370495658842E-1,31[&rate=5.66916172028211E-4]:5.644468261583E-1)[&rate=5.66916172028211E-4]:2.399528268488E-1)[&rate=5.66916172028211E-4]:1.477205527973E-1,(26[&rate=5.66916172028211E-4]:8.946826913722E-1,(7[&rate=5.66916172028211E-4]:1.565430822313E-1,8[&rate=5.66916172028211E-4]:1.565430822313E-1)[&rate=5.66916172028211E-4]:6.312902940724E-1)[&rate=5.66916172028211E-4]:1.360189799384E-2)[&rate=5.66916172028211E-4]:1.309613058783E0)[&rate=5.66916172028211E-4]:4.505855675275E-1)[&rate=5.66916172028211E-4]:1.478311533217E-3)[&rate=5.66916172028211E-4]:4.217058886326E-2,(((((((15[&rate=5.66916172028211E-4]:3.419032693581E-1,10[&rate=5.66916172028211E-4]:3.035471049746E-1)[&rate=5.66916172028211E-4]:1.636201675793E-1,6[&rate=5.66916172028211E-4]:4.507289163895E-1)[&rate=5.66916172028211E-4]:2.180705437013E-2,18[&rate=5.66916172028211E-4]:5.355496693898E-1)[&rate=5.66916172028211E-4]:2.898203467648E-1,((88[&rate=5.66916172028211E-4]:1.459217653998E-1,89[&rate=5.66916172028211E-4]:1.596203955368E-1)[&rate=5.66916172028211E-4]:2.90277931476E-1,(((90[&rate=5.66916172028211E-4]:7.296148801031E-2,91[&rate=5.66916172028211E-4]:7.296148801031E-2)[&rate=5.66916172028211E-4]:3.422791485729E-2,92[&rate=5.66916172028211E-4]:1.071894028676E-1)[&rate=5.66916172028211E-4]:1.14634870073E-1,((((85[&rate=5.66916172028211E-4]:3.343558941124E-2,84[&rate=5.66916172028211E-4]:3.343558941124E-2)[&rate=5.66916172028211E-4]:4.916369228036E-2,(86[&rate=5.66916172028211E-4]:7.30699014034E-2,93[&rate=5.66916172028211E-4]:8.676853154041E-2)[&rate=5.66916172028211E-4]:9.529380288196E-3)[&rate=5.66916172028211E-4]:3.21534128076E-3,83[&rate=5.66916172028211E-4]:8.581462297235E-2)[&rate=5.66916172028211E-4]:3.4442990868E-2,87[&rate=5.66916172028211E-4]:1.202576138404E-1)[&rate=5.66916172028211E-4]:8.786802896322E-2)[&rate=5.66916172028211E-4]:2.280740540722E-1)[&rate=5.66916172028211E-4]:8.138278535254E-1)[&rate=5.66916172028211E-4]:2.581900738529E-2,3[&rate=5.66916172028211E-4]:7.361205303893E-1)[&rate=5.66916172028211E-4]:5.785362875397E-1,(((((((30[&rate=5.66916172028211E-4]:2.475299626063E-1,4[&rate=5.66916172028211E-4]:7.492722288025E-2)[&rate=5.66916172028211E-4]:4.702899054816E-1,9[&rate=5.66916172028211E-4]:5.945321968549E-1)[&rate=5.66916172028211E-4]:3.281835484409E-2,(17[&rate=5.66916172028211E-4]:4.486179930589E-1,14[&rate=5.66916172028211E-4]:4.102618286752E-1)[&rate=5.66916172028211E-4]:2.253079011059E-1)[&rate=5.66916172028211E-4]:3.072657103319E-1,((110[&rate=5.66916172028211E-4]:7.069848897267E-1,(105[&rate=5.66916172028211E-4]:4.407326014839E-1,117[&rate=5.66916172028211E-4]:4.708695877853E-1)[&rate=5.66916172028211E-4]:2.443344800237E-1)[&rate=5.66916172028211E-4]:1.411107434562E-1,113[&rate=5.66916172028211E-4]:8.535750852376E-1)[&rate=5.66916172028211E-4]:8.926035487538E-2)[&rate=5.66916172028211E-4]:1.962322276489E-1,((((13[&rate=5.66916172028211E-4]:4.285948823917E-1,19[&rate=5.66916172028211E-4]:4.669510467754E-1)[&rate=5.66916172028211E-4]:4.041916524149E-2,115[&rate=5.66916172028211E-4]:3.868222668113E-1)[&rate=5.66916172028211E-4]:2.933558463335E-1,((107[&rate=5.66916172028211E-4]:1.602793057982E-1,108[&rate=5.66916172028211E-4]:1.575395797708E-1)[&rate=5.66916172028211E-4]:4.950947172671E-1,(109[&rate=5.66916172028211E-4]:5.639030825919E-1,(114[&rate=5.66916172028211E-4]:3.690669631302E-1,112[&rate=5.66916172028211E-4]:4.51258743952E-1)[&rate=5.66916172028211E-4]:1.153840646672E-1)[&rate=5.66916172028211E-4]:1.106490226651E-1)[&rate=5.66916172028211E-4]:8.507806268237E-2)[&rate=5.66916172028211E-4]:7.692034534235E-2,((116[&rate=5.66916172028211E-4]:4.781503319181E-1,((104[&rate=5.66916172028211E-4]:1.806141165172E-1,139[&rate=5.66916172028211E-4]:3.723949384349E-1)[&rate=5.66916172028211E-4]:2.357379307006E-1,(111[&rate=5.66916172028211E-4]:8.662385210207E-2,106[&rate=5.66916172028211E-4]:7.01854959377E-2)[&rate=5.66916172028211E-4]:3.461665512801E-1)[&rate=5.66916172028211E-4]:1.22072257303E-1)[&rate=5.66916172028211E-4]:9.605487201415E-2,(148[&rate=5.66916172028211E-4]:3.610379879413E-1,143[&rate=5.66916172028211E-4]:3.58298261914E-1)[&rate=5.66916172028211E-4]:2.515233803746E-1)[&rate=5.66916172028211E-4]:1.82893254555E-1)[&rate=5.66916172028211E-4]:2.997774284528E-1)[&rate=5.66916172028211E-4]:4.929229313389E-2,(((145[&rate=5.66916172028211E-4]:1.115892529673E-1,141[&rate=5.66916172028211E-4]:1.088495269397E-1)[&rate=5.66916172028211E-4]:1.462525720604E-1,144[&rate=5.66916172028211E-4]:2.523623729728E-1)[&rate=5.66916172028211E-4]:3.835571209586E-1,142[&rate=5.66916172028211E-4]:6.413989459863E-1)[&rate=5.66916172028211E-4]:7.195637546357E-1)[&rate=5.66916172028211E-4]:4.846946337317E-2,((102[&rate=5.66916172028211E-4]:4.526737995089E-2,((23[&rate=5.66916172028211E-4]:6.266311299355E-1,(25[&rate=5.66916172028211E-4]:5.240726595946E-1,20[&rate=5.66916172028211E-4]:5.048945774029E-1)[&rate=5.66916172028211E-4]:1.135173744505E-1)[&rate=5.66916172028211E-4]:2.13463665043E-1,(11[&rate=5.66916172028211E-4]:5.257565075831E-1,140[&rate=5.66916172028211E-4]:5.065784253914E-1)[&rate=5.66916172028211E-4]:2.294067805461E-1)[&rate=5.66916172028211E-4]:3.558575164791E-1)[&rate=5.66916172028211E-4]:7.583681293506E-2,((1[&rate=5.66916172028211E-4]:7.308793356912E-2,(21[&rate=5.66916172028211E-4]:5.579317101643E-1,28[&rate=5.66916172028211E-4]:5.825892444108E-1)[&rate=5.66916172028211E-4]:2.768000590213E-1)[&rate=5.66916172028211E-4]:7.041778584948E-2,24[&rate=5.66916172028211E-4]:9.243276372268E-1)[&rate=5.66916172028211E-4]:3.584203912755E-1)[&rate=5.66916172028211E-4]:4.175262864339E-2)[&rate=5.66916172028211E-4]:1.54539722427E-1)[&rate=5.66916172028211E-4]:5.721217376256E-1,101[&rate=5.66916172028211E-4]:8.84038829527E-1)[&rate=5.66916172028211E-4]:6.609699988752E-1)[&rate=5.66916172028211E-4]:4.286834969424E-2)[&rate=5.66916172028211E-4]:5.113966591242E-2)[&rate=5.66916172028211E-4]:7.181703196268E-2,((99[&rate=5.66916172028211E-4]:4.972115120682E-1,96[&rate=5.66916172028211E-4]:4.616923863853E-1)[&rate=5.66916172028211E-4]:2.233213133065E-1,(((100[&rate=5.66916172028211E-4]:2.530174304848E-1,94[&rate=5.66916172028211E-4]:2.530174304848E-1)[&rate=5.66916172028211E-4]:1.374942189065E-1,95[&rate=5.66916172028211E-4]:4.752111029434E-1)[&rate=5.66916172028211E-4]:1.6445111436E-1,(97[&rate=5.66916172028211E-4]:3.776802145102E-1,98[&rate=5.66916172028211E-4]:5.771337664227E-1)[&rate=5.66916172028211E-4]:5.159948913191E-2)[&rate=5.66916172028211E-4]:6.994164632287E-2)[&rate=5.66916172028211E-4]:1.674101156466E-1)[&rate=5.66916172028211E-4]:4.798963242982E-2)[&rate=5.66916172028211E-4]:2.174036997481E-1,(((127[&rate=5.66916172028211E-4]:2.420730466399E0,121[&rate=5.66916172028211E-4]:1.979634575989E0)[&rate=5.66916172028211E-4]:4.047467550908E-1,((((118[&rate=5.66916172028211E-4]:6.834836764199E-1,(((129[&rate=5.66916172028211E-4]:2.814429484241E-1,132[&rate=5.66916172028211E-4]:2.841826744514E-1)[&rate=5.66916172028211E-4]:2.749647735417E-3,130[&rate=5.66916172028211E-4]:2.841925961595E-1)[&rate=5.66916172028211E-4]:1.579452131595E-2,131[&rate=5.66916172028211E-4]:3.027268435028E-1)[&rate=5.66916172028211E-4]:2.465102575745E-1)[&rate=5.66916172028211E-4]:3.29528853816E-2,69[&rate=5.66916172028211E-4]:7.273954659111E-1)[&rate=5.66916172028211E-4]:1.043479166547E0,(128[&rate=5.66916172028211E-4]:1.53734395647E0,((62[&rate=5.66916172028211E-4]:4.129210359584E-1,((65[&rate=5.66916172028211E-4]:1.827716844532E-1,60[&rate=5.66916172028211E-4]:1.827716844532E-1)[&rate=5.66916172028211E-4]:2.936375544633E-3,64[&rate=5.66916172028211E-4]:3.363929915045E-1)[&rate=5.66916172028211E-4]:3.543215404285E-2)[&rate=5.66916172028211E-4]:2.814876655306E-1,(61[&rate=5.66916172028211E-4]:5.600282245644E-2,63[&rate=5.66916172028211E-4]:1.49069320454E-2)[&rate=5.66916172028211E-4]:6.384058790326E-1)[&rate=5.66916172028211E-4]:9.826612823784E-1)[&rate=5.66916172028211E-4]:8.284574448135E-2)[&rate=5.66916172028211E-4]:7.327378427828E-2,((((47[&rate=5.66916172028211E-4]:3.132709541312E-1,51[&rate=5.66916172028211E-4]:2.859485497597E-1)[&rate=5.66916172028211E-4]:2.716528853833E-1,44[&rate=5.66916172028211E-4]:5.794593586402E-1)[&rate=5.66916172028211E-4]:9.558107317334E-2,((41[&rate=5.66916172028211E-4]:4.558748808842E-1,(42[&rate=5.66916172028211E-4]:3.054575740892E-1,48[&rate=5.66916172028211E-4]:3.437089402094E-1)[&rate=5.66916172028211E-4]:1.558817876693E-1)[&rate=5.66916172028211E-4]:5.543594676487E-2,(43[&rate=5.66916172028211E-4]:3.976365336895E-1,46[&rate=5.66916172028211E-4]:3.976365336895E-1)[&rate=5.66916172028211E-4]:1.683191027026E-1)[&rate=5.66916172028211E-4]:1.145492762957E-1)[&rate=5.66916172028211E-4]:5.441001200975E-2,(45[&rate=5.66916172028211E-4]:7.234179854033E-1,(50[&rate=5.66916172028211E-4]:3.258377984746E-1,49[&rate=5.66916172028211E-4]:3.258377984746E-1)[&rate=5.66916172028211E-4]:3.729900229943E-1)[&rate=5.66916172028211E-4]:3.300217982881E-3)[&rate=5.66916172028211E-4]:1.933490695522E-1)[&rate=5.66916172028211E-4]:9.365757187705E-2)[&rate=5.66916172028211E-4]:1.594313153979E-2,(36[&rate=5.66916172028211E-4]:7.841825965131E-2,35[&rate=5.66916172028211E-4]:3.184291718555E-2)[&rate=5.66916172028211E-4]:2.424541481733E-1)[&rate=5.66916172028211E-4]:5.809452635224E-2)[&rate=5.66916172028211E-4]:2.606026828042E-1)[&rate=5.66916172028211E-4]:2.922209033677E-1)[&rate=5.66916172028211E-4]:1.040823786326E-2)[&rate=5.66916172028211E-4]:4.337088621686E-2);
tree STATE_87410000 [&joint=-20981.61626146852,lnP=-20981.61626146852] = [&R] (33[&rate=5.895193337110142E-4]:1.046913171199E-1,((((((66[&rate=5.895193337110142E-4]:1.980612369512E-1,(((138[&rate=5.895193337110142E-4]:2.667152499436E-1,136[&rate=5.895193337110142E-4]:1.352084006284E-1)[&rate=5.895193337110142E-4]:4.41090969149E-1,135[&rate=5.895193337110142E-4]:5.078062190926E-1)[&rate=5.895193337110142E-4]:1.942341299605E-1,(120[&rate=5.895193337110142E-4]:7.087353108336E-1,119[&rate=5.895193337110142E-4]:8.046257217925E-1)[&rate=5.895193337110142E-4]:2.4535983274E-1)[&rate=5.895193337110142E-4]:1.180952394748E0)[&rate=5.895193337110142E-4]:5.268349348042E-2,(126[&rate=5.895193337110142E-4]:1.452991215943E0,(67[&rate=5.895193337110142E-4]:1.349164984847E-1,(122[&rate=5.895193337110142E-4]:1.915836384852E-1,(124[&rate=5.895193337110142E-4]:1.666079480876E-1,123[&rate=5.895193337110142E-4]:1.693401885247E-1)[&rate=5.895193337110142E-4]:2.224344996042E-2)[&rate=5.895193337110142E-4]:4.446054103402E-1)[&rate=5.895193337110142E-4]:7.090052777376E-2)[&rate=5.895193337110142E-4]:4.492770417318E-2)[&rate=5.895193337110142E-4]:4.182417822189E-1,((125[&rate=5.895193337110142E-4]:6.397284914993E-1,((53[&rate=5.895193337110142E-4]:6.319259821198E-1,((75[&rate=5.895193337110142E-4]:5.85968095455E-1,((74[&rate=5.895193337110142E-4]:4.826573537239E-1,70[&rate=5.895193337110142E-4]:4.443011893404E-1)[&rate=5.895193337110142E-4]:1.63881709738E-2,76[&rate=5.895193337110142E-4]:4.990455246977E-1)[&rate=5.895193337110142E-4]:8.692257075731E-2)[&rate=5.895193337110142E-4]:2.791834027723E-1,(73[&rate=5.895193337110142E-4]:6.757989644562E-1,(((80[&rate=5.895193337110142E-4]:6.024172489641E-2,81[&rate=5.895193337110142E-4]:6.024172489641E-2)[&rate=5.895193337110142E-4]:3.419394308241E-1,(77[&rate=5.895193337110142E-4]:4.109527548421E-1,71[&rate=5.895193337110142E-4]:3.47939056212E-1)[&rate=5.895193337110142E-4]:3.506401731673E-2)[&rate=5.895193337110142E-4]:2.309089960304E-2,((79[&rate=5.895193337110142E-4]:2.118375508408E-1,82[&rate=5.895193337110142E-4]:2.200567289229E-1)[&rate=5.895193337110142E-4]:1.366353529238E-1,(78[&rate=5.895193337110142E-4]:6.069482084792E-2,72[&rate=5.895193337110142E-4]:3.87770126286E-2)[&rate=5.895193337110142E-4]:2.877780829167E-1)[&rate=5.895193337110142E-4]:8.501832964122E-2)[&rate=5.895193337110142E-4]:2.012118406396E-1)[&rate=5.895193337110142E-4]:1.893525337711E-1)[&rate=5.895193337110142E-4]:5.132375425046E-1)[&rate=5.895193337110142E-4]:8.739163333562E-3,(((133[&rate=5.895193337110142E-4]:5.056108182363E-1,(137[&rate=5.895193337110142E-4]:3.832207674031E-1,134[&rate=5.895193337110142E-4]:3.119878906909E-1)[&rate=5.895193337110142E-4]:1.634859412442E-1)[&rate=5.895193337110142E-4]:3.438281261081E-1,(103[&rate=5.895193337110142E-4]:7.021233609015E-1,((12[&rate=5.895193337110142E-4]:1.483720944233E-1,5[&rate=5.895193337110142E-4]:1.100159300398E-1)[&rate=5.895193337110142E-4]:4.674397437125E-1,29[&rate=5.895193337110142E-4]:7.226611532043E-1)[&rate=5.895193337110142E-4]:2.123389200259E-1)[&rate=5.895193337110142E-4]:1.037726542347E0)[&rate=5.895193337110142E-4]:4.001073779987E-1,52[&rate=5.895193337110142E-4]:4.756635466862E-1)[&rate=5.895193337110142E-4]:1.731983200785E-1)[&rate=5.895193337110142E-4]:2.094458597071E-1)[&rate=5.895193337110142E-4]:5.196434385639E-1,((57[&rate=5.895193337110142E-4]:3.432475677461E-1,((56[&rate=5.895193337110142E-4]:2.729166654056E-1,55[&rate=5.895193337110142E-4]:2.729166654056E-1)[&rate=5.895193337110142E-4]:2.49853806832E-2,((54[&rate=5.895193337110142E-4]:4.899736058654E-3,(58[&rate=5.895193337110142E-4]:5.907939785759E-2,59[&rate=5.895193337110142E-4]:3.995371479748E-2)[&rate=5.895193337110142E-4]:3.197387381396E-3)[&rate=5.895193337110142E-4]:2.017289440914E-2,37[&rate=5.895193337110142E-4]:1.015753627082E-1)[&rate=5.895193337110142E-4]:2.427747708124E-1)[&rate=5.895193337110142E-4]:3.44165599086E-2)[&rate=5.895193337110142E-4]:2.441940282367E-1,68[&rate=5.895193337110142E-4]:5.355290276768E-1)[&rate=5.895193337110142E-4]:4.571762357197E-1)[&rate=5.895193337110142E-4]:2.240018870263E-1)[&rate=5.895193337110142E-4]:2.176501537411E-2,((38[&rate=5.895193337110142E-4]:9.830611567163E-1,((146[&rate=5.895193337110142E-4]:9.367866771695E-1,((((99[&rate=5.895193337110142E-4]:5.104212142664E-1,96[&rate=5.895193337110142E-4]:4.749020885835E-1)[&rate=5.895193337110142E-4]:7.541989112937E-2,98[&rate=5.895193337110142E-4]:5.639831818985E-1)[&rate=5.895193337110142E-4]:1.943519639712E-1,97[&rate=5.895193337110142E-4]:5.588815939572E-1)[&rate=5.895193337110142E-4]:2.387574537854E-2,((100[&rate=5.895193337110142E-4]:2.219296286722E-1,94[&rate=5.895193337110142E-4]:2.219296286722E-1)[&rate=5.895193337110142E-4]:2.34305977801E-1,95[&rate=5.895193337110142E-4]:5.409350600252E-1)[&rate=5.895193337110142E-4]:2.522047929718E-1)[&rate=5.895193337110142E-4]:1.627725072326E-1)[&rate=5.895193337110142E-4]:8.469849066104E-3,((2[&rate=5.895193337110142E-4]:8.408587232705E-1,((31[&rate=5.895193337110142E-4]:9.607754164398E-1,(22[&rate=5.895193337110142E-4]:6.448294475936E-1,27[&rate=5.895193337110142E-4]:6.61267803758E-1)[&rate=5.895193337110142E-4]:2.611514482981E-1)[&rate=5.895193337110142E-4]:5.405161836606E-3,(26[&rate=5.895193337110142E-4]:8.833990629262E-1,(7[&rate=5.895193337110142E-4]:1.939716598714E-1,8[&rate=5.895193337110142E-4]:1.939716598714E-1)[&rate=5.895193337110142E-4]:5.825780879862E-1)[&rate=5.895193337110142E-4]:3.89458989118E-2)[&rate=5.895193337110142E-4]:1.020754052682E-1)[&rate=5.895193337110142E-4]:1.899427821543E0,((40[&rate=5.895193337110142E-4]:6.47288216127E-1,(147[&rate=5.895193337110142E-4]:5.953489664882E-1,(16[&rate=5.895193337110142E-4]:2.609898111857E0,((((((6[&rate=5.895193337110142E-4]:4.397484175568E-1,(15[&rate=5.895193337110142E-4]:2.274640034088E-1,10[&rate=5.895193337110142E-4]:1.891078390253E-1)[&rate=5.895193337110142E-4]:2.670789346958E-1)[&rate=5.895193337110142E-4]:8.388984213673E-2,18[&rate=5.895193337110142E-4]:5.866519583236E-1)[&rate=5.895193337110142E-4]:1.334579210868E-1,3[&rate=5.895193337110142E-4]:6.050413862599E-1)[&rate=5.895193337110142E-4]:1.682200239901E-1,((88[&rate=5.895193337110142E-4]:1.013023735633E-2,89[&rate=5.895193337110142E-4]:2.382886749334E-2)[&rate=5.895193337110142E-4]:3.782417825751E-1,(((90[&rate=5.895193337110142E-4]:7.242333453503E-3,91[&rate=5.895193337110142E-4]:7.242333453503E-3)[&rate=5.895193337110142E-4]:6.046438218044E-2,92[&rate=5.895193337110142E-4]:6.770671563394E-2)[&rate=5.895193337110142E-4]:8.697428293403E-2,(((93[&rate=5.895193337110142E-4]:9.247283214518E-2,(83[&rate=5.895193337110142E-4]:7.600389230671E-2,(86[&rate=5.895193337110142E-4]:2.341530864172E-2,84[&rate=5.895193337110142E-4]:2.341530864172E-2)[&rate=5.895193337110142E-4]:5.258858366498E-2)[&rate=5.895193337110142E-4]:2.770309701457E-3)[&rate=5.895193337110142E-4]:4.302161330297E-2,85[&rate=5.895193337110142E-4]:1.217958153111E-1)[&rate=5.895193337110142E-4]:1.884652908285E-2,87[&rate=5.895193337110142E-4]:1.40642344394E-1)[&rate=5.895193337110142E-4]:3.400240369782E-4)[&rate=5.895193337110142E-4]:2.473896515005E-1)[&rate=5.895193337110142E-4]:9.246154177157E-1)[&rate=5.895193337110142E-4]:6.800550512169E-1,(((((145[&rate=5.895193337110142E-4]:1.124969729244E-1,141[&rate=5.895193337110142E-4]:1.097572468969E-1)[&rate=5.895193337110142E-4]:1.198091511696E-1,144[&rate=5.895193337110142E-4]:2.268266720391E-1)[&rate=5.895193337110142E-4]:3.518946478645E-1,142[&rate=5.895193337110142E-4]:5.842007719585E-1)[&rate=5.895193337110142E-4]:9.504076104661E-1,((((30[&rate=5.895193337110142E-4]:2.490637419288E-1,4[&rate=5.895193337110142E-4]:7.646100220277E-2)[&rate=5.895193337110142E-4]:4.767369879856E-1,9[&rate=5.895193337110142E-4]:6.025130586815E-1)[&rate=5.895193337110142E-4]:2.951537972723E-1,(((17[&rate=5.895193337110142E-4]:6.146289537187E-1,14[&rate=5.895193337110142E-4]:5.76272789335E-1)[&rate=5.895193337110142E-4]:2.045236971844E-1,117[&rate=5.895193337110142E-4]:7.83536212547E-1)[&rate=5.895193337110142E-4]:2.505217337799E-2,(113[&rate=5.895193337110142E-4]:5.601876114577E-1,(110[&rate=5.895193337110142E-4]:4.198057967144E-1,105[&rate=5.895193337110142E-4]:3.978879884953E-1)[&rate=5.895193337110142E-4]:1.349023626885E-1)[&rate=5.895193337110142E-4]:2.456610484397E-1)[&rate=5.895193337110142E-4]:1.000373741385E-1)[&rate=5.895193337110142E-4]:1.446215520326E-1,(116[&rate=5.895193337110142E-4]:8.318926262718E-1,((148[&rate=5.895193337110142E-4]:5.450085762402E-1,143[&rate=5.895193337110142E-4]:5.422688502128E-1)[&rate=5.895193337110142E-4]:3.251774945439E-1,(((115[&rate=5.895193337110142E-4]:4.965135229923E-1,(107[&rate=5.895193337110142E-4]:5.272981545844E-1,(108[&rate=5.895193337110142E-4]:5.198359240091E-1,((114[&rate=5.895193337110142E-4]:1.768976751867E-1,112[&rate=5.895193337110142E-4]:2.590894560086E-1)[&rate=5.895193337110142E-4]:2.798890301552E-1,109[&rate=5.895193337110142E-4]:5.362387601364E-1)[&rate=5.895193337110142E-4]:5.514972091757E-3)[&rate=5.895193337110142E-4]:4.722504547963E-3)[&rate=5.895193337110142E-4]:2.948934101064E-2)[&rate=5.895193337110142E-4]:2.259985776762E-1,(13[&rate=5.895193337110142E-4]:3.521138461243E-1,19[&rate=5.895193337110142E-4]:3.904700105079E-1)[&rate=5.895193337110142E-4]:4.525900353661E-1)[&rate=5.895193337110142E-4]:7.301366720956E-2,(106[&rate=5.895193337110142E-4]:6.117697178931E-1,((111[&rate=5.895193337110142E-4]:5.379283929794E-1,104[&rate=5.895193337110142E-4]:5.214900368151E-1)[&rate=5.895193337110142E-4]:3.368874109082E-2,139[&rate=5.895193337110142E-4]:7.469595998236E-1)[&rate=5.895193337110142E-4]:5.659093998724E-2)[&rate=5.895193337110142E-4]:2.440300225877E-1)[&rate=5.895193337110142E-4]:3.630413852229E-2)[&rate=5.895193337110142E-4]:6.27198714096E-5)[&rate=5.895193337110142E-4]:1.364231789748E-1)[&rate=5.895193337110142E-4]:3.114980566299E-1)[&rate=5.895193337110142E-4]:3.717848299494E-2,((((21[&rate=5.895193337110142E-4]:6.108282521226E-1,28[&rate=5.895193337110142E-4]:6.35485786369E-1)[&rate=5.895193337110142E-4]:2.833816967477E-1,1[&rate=5.895193337110142E-4]:1.325661132538E-1)[&rate=5.895193337110142E-4]:2.035952238754E-1,24[&rate=5.895193337110142E-4]:1.116983254937E0)[&rate=5.895193337110142E-4]:1.69071240227E-1,(((23[&rate=5.895193337110142E-4]:6.33913047809E-1,(25[&rate=5.895193337110142E-4]:4.756672538675E-1,20[&rate=5.895193337110142E-4]:4.564891716757E-1)[&rate=5.895193337110142E-4]:1.692046980512E-1)[&rate=5.895193337110142E-4]:2.962766202368E-1,(11[&rate=5.895193337110142E-4]:5.464042473789E-1,140[&rate=5.895193337110142E-4]:5.272261651871E-1)[&rate=5.895193337110142E-4]:2.988539138177E-1)[&rate=5.895193337110142E-4]:3.33779847703E-1,102[&rate=5.895193337110142E-4]:1.132845842421E-1)[&rate=5.895193337110142E-4]:1.112607530593E-2)[&rate=5.895193337110142E-4]:2.008008634057E-1)[&rate=5.895193337110142E-4]:1.308446645406E-1)[&rate=5.895193337110142E-4]:4.067932737082E-1,101[&rate=5.895193337110142E-4]:8.573700091475E-1)[&rate=5.895193337110142E-4]:6.401993355864E-1)[&rate=5.895193337110142E-4]:1.356673156771E-2)[&rate=5.895193337110142E-4]:1.093162988191E-1)[&rate=5.895193337110142E-4]:3.954762952204E-2,39[&rate=5.895193337110142E-4]:6.86835845649E-1)[&rate=5.895193337110142E-4]:9.672489633508E-2)[&rate=5.895193337110142E-4]:4.147720501662E-2)[&rate=5.895193337110142E-4]:2.263292206446E-1)[&rate=5.895193337110142E-4]:2.032954279793E-1,(((121[&rate=5.895193337110142E-4]:1.645244907754E0,127[&rate=5.895193337110142E-4]:2.086340798165E0)[&rate=5.895193337110142E-4]:9.002410242533E-1,(35[&rate=5.895193337110142E-4]:1.214440084506E-1,36[&rate=5.895193337110142E-4]:1.680193509163E-1)[&rate=5.895193337110142E-4]:2.980145262968E-1)[&rate=5.895193337110142E-4]:9.7938763887E-2,(((((60[&rate=5.895193337110142E-4]:2.398305999542E-1,65[&rate=5.895193337110142E-4]:2.398305999542E-1)[&rate=5.895193337110142E-4]:3.471457068536E-2,(64[&rate=5.895193337110142E-4]:4.054168239194E-1,62[&rate=5.895193337110142E-4]:4.465127143305E-1)[&rate=5.895193337110142E-4]:1.981327822683E-2)[&rate=5.895193337110142E-4]:2.608662959072E-1,(61[&rate=5.895193337110142E-4]:6.406732574841E-2,63[&rate=5.895193337110142E-4]:2.297143533737E-2)[&rate=5.895193337110142E-4]:6.631249627161E-1)[&rate=5.895193337110142E-4]:9.63928930915E-1,(128[&rate=5.895193337110142E-4]:1.502270672043E0,(118[&rate=5.895193337110142E-4]:7.924112096713E-1,(69[&rate=5.895193337110142E-4]:7.845245068446E-1,(132[&rate=5.895193337110142E-4]:2.804664471024E-1,(129[&rate=5.895193337110142E-4]:2.111092063771E-1,(131[&rate=5.895193337110142E-4]:3.365919145172E-2,130[&rate=5.895193337110142E-4]:3.091946542436E-2)[&rate=5.895193337110142E-4]:1.801897409528E-1)[&rate=5.895193337110142E-4]:6.661751469791E-2)[&rate=5.895193337110142E-4]:3.5885258029E-1)[&rate=5.895193337110142E-4]:1.88456069363E-2)[&rate=5.895193337110142E-4]:8.495854897689E-1)[&rate=5.895193337110142E-4]:4.912451993938E-2)[&rate=5.895193337110142E-4]:4.487963739106E-1,((((43[&rate=5.895193337110142E-4]:4.409254933612E-1,(41[&rate=5.895193337110142E-4]:1.595165218156E-1,(48[&rate=5.895193337110142E-4]:5.37672907313E-2,42[&rate=5.895193337110142E-4]:1.551592461107E-2)[&rate=5.895193337110142E-4]:1.494650780788E-1)[&rate=5.895193337110142E-4]:2.267641628026E-1)[&rate=5.895193337110142E-4]:6.708272460534E-2,46[&rate=5.895193337110142E-4]:5.080082179665E-1)[&rate=5.895193337110142E-4]:2.024883930851E-1,(51[&rate=5.895193337110142E-4]:6.818898111059E-1,(44[&rate=5.895193337110142E-4]:6.050764916697E-1,(50[&rate=5.895193337110142E-4]:4.720971628423E-1,49[&rate=5.895193337110142E-4]:4.720971628423E-1)[&rate=5.895193337110142E-4]:1.056569244559E-1)[&rate=5.895193337110142E-4]:9.867124293341E-2)[&rate=5.895193337110142E-4]:1.284395574294E-3)[&rate=5.895193337110142E-4]:1.892727231136E-2,(47[&rate=5.895193337110142E-4]:5.130867633508E-1,45[&rate=5.895193337110142E-4]:5.048900420394E-1)[&rate=5.895193337110142E-4]:2.163371200123E-1)[&rate=5.895193337110142E-4]:5.055681915498E-1)[&rate=5.895193337110142E-4]:4.597285602927E-2)[&rate=5.895193337110142E-4]:6.659383954569E-2)[&rate=5.895193337110142E-4]:1.067603898445E-1)[&rate=5.895193337110142E-4]:1.794185616242E-1,34[&rate=5.895193337110142E-4]:7.156391018674E-3)[&rate=5.895193337110142E-4]:5.817006868445E-2,32[&rate=5.895193337110142E-4]:4.340865148403E-2)[&rate=5.895193337110142E-4]:5.580321358117E-2);
tree STATE_87420000 [&joint=-20970.110492294934,lnP=-20970.110492294934] = [&R] ((32[&rate=5.596430204265222E-4]:3.468876231472E-2,33[&rate=5.596430204265222E-4]:4.016821436944E-2)[&rate=5.596430204265222E-4]:8.303413921869E-2,((((125[&rate=5.596430204265222E-4]:1.106797866873E0,((52[&rate=5.596430204265222E-4]:7.818507916015E-1,(((134[&rate=5.596430204265222E-4]:4.716466879165E-1,133[&rate=5.596430204265222E-4]:5.017836742177E-1)[&rate=5.596430204265222E-4]:1.534116751365E-2,137[&rate=5.596430204265222E-4]:5.582207321423E-1)[&rate=5.596430204265222E-4]:9.611832357398E-1,(103[&rate=5.596430204265222E-4]:4.128153161861E-1,((12[&rate=5.596430204265222E-4]:8.402154204077E-2,5[&rate=5.596430204265222E-4]:4.566537765731E-2)[&rate=5.596430204265222E-4]:2.877902552885E-1,29[&rate=5.596430204265222E-4]:4.786611123978E-1)[&rate=5.596430204265222E-4]:1.670309161171E-1)[&rate=5.596430204265222E-4]:1.955903720189E0)[&rate=5.596430204265222E-4]:7.742548978726E-2)[&rate=5.596430204265222E-4]:2.426960462173E-2,(53[&rate=5.596430204265222E-4]:7.639069547946E-1,((75[&rate=5.596430204265222E-4]:5.563276061414E-1,((76[&rate=5.596430204265222E-4]:4.508350208147E-1,70[&rate=5.596430204265222E-4]:4.124788564313E-1)[&rate=5.596430204265222E-4]:1.84996397456E-2,74[&rate=5.596430204265222E-4]:4.693346605603E-1)[&rate=5.596430204265222E-4]:8.699294558102E-2)[&rate=5.596430204265222E-4]:2.767236810498E-1,(((73[&rate=5.596430204265222E-4]:2.937207057457E-1,77[&rate=5.596430204265222E-4]:2.88241253691E-1)[&rate=5.596430204265222E-4]:2.004893386581E-1,(80[&rate=5.596430204265222E-4]:4.376139943558E-2,81[&rate=5.596430204265222E-4]:4.376139943558E-2)[&rate=5.596430204265222E-4]:4.01133576475E-1)[&rate=5.596430204265222E-4]:2.294370021346E-2,((78[&rate=5.596430204265222E-4]:9.498929863541E-2,72[&rate=5.596430204265222E-4]:7.30714904161E-2)[&rate=5.596430204265222E-4]:2.165735061688E-1,((82[&rate=5.596430204265222E-4]:1.855495513877E-1,79[&rate=5.596430204265222E-4]:1.773303733056E-1)[&rate=5.596430204265222E-4]:1.21542075623E-1,71[&rate=5.596430204265222E-4]:2.714751886545E-1)[&rate=5.596430204265222E-4]:1.269035587561E-2)[&rate=5.596430204265222E-4]:1.644950494022E-1)[&rate=5.596430204265222E-4]:3.15897542574E-1)[&rate=5.596430204265222E-4]:6.773187262155E-1)[&rate=5.596430204265222E-4]:3.401672011733E-2)[&rate=5.596430204265222E-4]:5.192567056228E-1)[&rate=5.596430204265222E-4]:3.328372720792E-1,((((57[&rate=5.596430204265222E-4]:3.692929735405E-1,(56[&rate=5.596430204265222E-4]:3.163933894927E-1,((37[&rate=5.596430204265222E-4]:2.33330364777E-1,58[&rate=5.596430204265222E-4]:2.142046817168E-1)[&rate=5.596430204265222E-4]:3.239141671211E-2,54[&rate=5.596430204265222E-4]:1.892190492486E-1)[&rate=5.596430204265222E-4]:9.711969543549E-2)[&rate=5.596430204265222E-4]:4.1970622299E-2)[&rate=5.596430204265222E-4]:1.166452973476E-1,55[&rate=5.596430204265222E-4]:4.750093091393E-1)[&rate=5.596430204265222E-4]:6.382159415397E-2,59[&rate=5.596430204265222E-4]:5.470276246049E-1)[&rate=5.596430204265222E-4]:3.808076146104E-1,68[&rate=5.596430204265222E-4]:8.786549113463E-1)[&rate=5.596430204265222E-4]:3.943135609396E-1)[&rate=5.596430204265222E-4]:1.79127811825E-1,((38[&rate=5.596430204265222E-4]:1.029145644171E0,(((((((6[&rate=5.596430204265222E-4]:5.267113101498E-1,18[&rate=5.596430204265222E-4]:5.897250087799E-1)[&rate=5.596430204265222E-4]:2.609794908637E-2,(15[&rate=5.596430204265222E-4]:4.807056360575E-1,10[&rate=5.596430204265222E-4]:4.423494716741E-1)[&rate=5.596430204265222E-4]:1.268981437264E-1)[&rate=5.596430204265222E-4]:1.660441917147E-2,3[&rate=5.596430204265222E-4]:5.173588838871E-1)[&rate=5.596430204265222E-4]:6.940990229337E-1,(((87[&rate=5.596430204265222E-4]:2.398076554506E-1,((((85[&rate=5.596430204265222E-4]:7.986944606805E-2,93[&rate=5.596430204265222E-4]:9.356807620506E-2)[&rate=5.596430204265222E-4]:1.097368487138E-2,86[&rate=5.596430204265222E-4]:9.084313093943E-2)[&rate=5.596430204265222E-4]:4.592466801755E-3,83[&rate=5.596430204265222E-4]:9.543559774118E-2)[&rate=5.596430204265222E-4]:6.36966200268E-2,84[&rate=5.596430204265222E-4]:1.59132217768E-1)[&rate=5.596430204265222E-4]:8.067543768266E-2)[&rate=5.596430204265222E-4]:2.143040221024E-2,((90[&rate=5.596430204265222E-4]:1.914446486337E-2,91[&rate=5.596430204265222E-4]:1.914446486337E-2)[&rate=5.596430204265222E-4]:7.864688904936E-2,92[&rate=5.596430204265222E-4]:9.779135391273E-2)[&rate=5.596430204265222E-4]:1.771453338852E-1)[&rate=5.596430204265222E-4]:5.765585031143E-2,(88[&rate=5.596430204265222E-4]:4.297539035976E-2,89[&rate=5.596430204265222E-4]:5.667402049677E-2)[&rate=5.596430204265222E-4]:2.759185176125E-1)[&rate=5.596430204265222E-4]:1.432290026246E0)[&rate=5.596430204265222E-4]:1.942126874391E-1,(((145[&rate=5.596430204265222E-4]:2.533382628566E-1,(141[&rate=5.596430204265222E-4]:2.364859870073E-1,144[&rate=5.596430204265222E-4]:2.337462609799E-1)[&rate=5.596430204265222E-4]:1.411254982177E-2)[&rate=5.596430204265222E-4]:1.59307093148E-1,142[&rate=5.596430204265222E-4]:4.126453560047E-1)[&rate=5.596430204265222E-4]:1.011969255491E0,(((((110[&rate=5.596430204265222E-4]:5.44045151552E-1,(105[&rate=5.596430204265222E-4]:4.941660819244E-1,117[&rate=5.596430204265222E-4]:5.243030682258E-1)[&rate=5.596430204265222E-4]:2.796126140856E-2)[&rate=5.596430204265222E-4]:3.543411144827E-3,113[&rate=5.596430204265222E-4]:5.530680147516E-1)[&rate=5.596430204265222E-4]:2.380777227428E-1,((9[&rate=5.596430204265222E-4]:5.55104897083E-1,(17[&rate=5.596430204265222E-4]:2.84416445431E-1,14[&rate=5.596430204265222E-4]:2.460602810474E-1)[&rate=5.596430204265222E-4]:3.172637941177E-1)[&rate=5.596430204265222E-4]:5.261254508107E-2,(30[&rate=5.596430204265222E-4]:2.421001470242E-1,4[&rate=5.596430204265222E-4]:6.949740729821E-2)[&rate=5.596430204265222E-4]:4.889049663727E-1)[&rate=5.596430204265222E-4]:1.752091172482E-1)[&rate=5.596430204265222E-4]:2.700128667225E-1,(((148[&rate=5.596430204265222E-4]:3.752791080938E-1,143[&rate=5.596430204265222E-4]:3.725393820665E-1)[&rate=5.596430204265222E-4]:4.071077243036E-1,(116[&rate=5.596430204265222E-4]:5.212721704407E-1,((104[&rate=5.596430204265222E-4]:5.894336842216E-2,106[&rate=5.596430204265222E-4]:5.894336842216E-2)[&rate=5.596430204265222E-4]:4.690219631592E-1,(139[&rate=5.596430204265222E-4]:4.295291724801E-1,111[&rate=5.596430204265222E-4]:2.541867067267E-1)[&rate=5.596430204265222E-4]:2.90216981019E-1)[&rate=5.596430204265222E-4]:5.35808114621E-2)[&rate=5.596430204265222E-4]:2.227584975731E-1)[&rate=5.596430204265222E-4]:1.236580671459E-1,((115[&rate=5.596430204265222E-4]:6.666408885371E-1,((107[&rate=5.596430204265222E-4]:5.252025299304E-1,108[&rate=5.596430204265222E-4]:5.22462803903E-1)[&rate=5.596430204265222E-4]:3.22736694773E-2,((114[&rate=5.596430204265222E-4]:3.227018501801E-1,112[&rate=5.596430204265222E-4]:4.048936310019E-1)[&rate=5.596430204265222E-4]:1.317012442442E-1,109[&rate=5.596430204265222E-4]:5.338551492188E-1)[&rate=5.596430204265222E-4]:4.279913238065E-2)[&rate=5.596430204265222E-4]:1.694386617322E-1)[&rate=5.596430204265222E-4]:1.104225663921E-1,(13[&rate=5.596430204265222E-4]:6.121893735231E-1,19[&rate=5.596430204265222E-4]:6.505455379068E-1)[&rate=5.596430204265222E-4]:2.47065862228E-1)[&rate=5.596430204265222E-4]:9.062528023043E-2)[&rate=5.596430204265222E-4]:1.112780882353E-1)[&rate=5.596430204265222E-4]:1.748735971238E-1,(102[&rate=5.596430204265222E-4]:1.328029797788E-1,(((23[&rate=5.596430204265222E-4]:5.77836023565E-1,(25[&rate=5.596430204265222E-4]:4.865585069753E-1,20[&rate=5.596430204265222E-4]:4.673804247835E-1)[&rate=5.596430204265222E-4]:1.022364206993E-1)[&rate=5.596430204265222E-4]:7.366067514124E-2,(11[&rate=5.596430204265222E-4]:5.564686298194E-1,140[&rate=5.596430204265222E-4]:5.372905476277E-1)[&rate=5.596430204265222E-4]:1.009656203756E-2)[&rate=5.596430204265222E-4]:4.68338023157E-1,((1[&rate=5.596430204265222E-4]:9.569679438004E-2,(28[&rate=5.596430204265222E-4]:5.339396018071E-1,21[&rate=5.596430204265222E-4]:5.092820675607E-1)[&rate=5.596430204265222E-4]:3.480585624358E-1)[&rate=5.596430204265222E-4]:4.632069817163E-2,24[&rate=5.596430204265222E-4]:9.228394103599E-1)[&rate=5.596430204265222E-4]:2.07954215613E-1)[&rate=5.596430204265222E-4]:1.636531894222E-1)[&rate=5.596430204265222E-4]:2.925661882226E-2)[&rate=5.596430204265222E-4]:1.597967042854E-2)[&rate=5.596430204265222E-4]:2.303710512578E-1)[&rate=5.596430204265222E-4]:3.563769661003E-1,101[&rate=5.596430204265222E-4]:7.593078343327E-1)[&rate=5.596430204265222E-4]:1.021808995022E0,(((97[&rate=5.596430204265222E-4]:5.59038024503E-1,(2[&rate=5.596430204265222E-4]:1.144492207042E0,((22[&rate=5.596430204265222E-4]:7.722955529568E-1,27[&rate=5.596430204265222E-4]:7.887339091212E-1)[&rate=5.596430204265222E-4]:2.092142875542E-1,(31[&rate=5.596430204265222E-4]:7.972735013247E-1,(26[&rate=5.596430204265222E-4]:5.478075847772E-1,(7[&rate=5.596430204265222E-4]:6.710603675765E-2,8[&rate=5.596430204265222E-4]:6.710603675765E-2)[&rate=5.596430204265222E-4]:3.73852232951E-1)[&rate=5.596430204265222E-4]:2.056303001091E-1)[&rate=5.596430204265222E-4]:2.390308597343E-1)[&rate=5.596430204265222E-4]:3.355851062574E-1)[&rate=5.596430204265222E-4]:1.442309871656E0)[&rate=5.596430204265222E-4]:1.352104736587E-1,(40[&rate=5.596430204265222E-4]:7.02141729165E-1,(((100[&rate=5.596430204265222E-4]:2.97040123022E-1,94[&rate=5.596430204265222E-4]:2.97040123022E-1)[&rate=5.596430204265222E-4]:1.504982639418E-1,95[&rate=5.596430204265222E-4]:5.322378405159E-1)[&rate=5.596430204265222E-4]:2.397874979853E-1,((99[&rate=5.596430204265222E-4]:5.251194415489E-1,96[&rate=5.596430204265222E-4]:4.89600315866E-1)[&rate=5.596430204265222E-4]:2.50725954998E-1,98[&rate=5.596430204265222E-4]:7.539874730496E-1)[&rate=5.596430204265222E-4]:7.108903702843E-3)[&rate=5.596430204265222E-4]:6.946065295885E-2)[&rate=5.596430204265222E-4]:6.314502036284E-2)[&rate=5.596430204265222E-4]:1.827924398793E-2,(147[&rate=5.596430204265222E-4]:8.347771655212E-1,((146[&rate=5.596430204265222E-4]:6.716364071371E-1,16[&rate=5.596430204265222E-4]:2.636910754019E0)[&rate=5.596430204265222E-4]:1.82395985775E-1,39[&rate=5.596430204265222E-4]:7.338138136771E-1)[&rate=5.596430204265222E-4]:4.358630266373E-2)[&rate=5.596430204265222E-4]:6.165877174876E-3)[&rate=5.596430204265222E-4]:2.438667684563E-2)[&rate=5.596430204265222E-4]:2.894989847384E-1)[&rate=5.596430204265222E-4]:1.845069024067E-1,((((121[&rate=5.596430204265222E-4]:2.014874652351E0,127[&rate=5.596430204265222E-4]:2.455970542761E0)[&rate=5.596430204265222E-4]:1.550387874005E-1,35[&rate=5.596430204265222E-4]:4.388604249084E-2)[&rate=5.596430204265222E-4]:6.831724969165E-2,36[&rate=5.596430204265222E-4]:1.587786346483E-1)[&rate=5.596430204265222E-4]:6.843502764846E-2,((128[&rate=5.596430204265222E-4]:1.652086651466E0,(((118[&rate=5.596430204265222E-4]:8.845299974118E-1,69[&rate=5.596430204265222E-4]:8.954889015215E-1)[&rate=5.596430204265222E-4]:6.696985833332E-4,((131[&rate=5.596430204265222E-4]:1.346097301114E-1,130[&rate=5.596430204265222E-4]:1.31870004084E-1)[&rate=5.596430204265222E-4]:1.507411680706E-1,(132[&rate=5.596430204265222E-4]:2.259847416475E-1,129[&rate=5.596430204265222E-4]:2.232450156202E-1)[&rate=5.596430204265222E-4]:5.936615653439E-2)[&rate=5.596430204265222E-4]:4.656022224707E-1)[&rate=5.596430204265222E-4]:7.375397941606E-1,((64[&rate=5.596430204265222E-4]:4.278400149098E-1,(65[&rate=5.596430204265222E-4]:2.425792710011E-1,(60[&rate=5.596430204265222E-4]:2.175228402755E-1,62[&rate=5.596430204265222E-4]:4.093036621932E-1)[&rate=5.596430204265222E-4]:2.505643072561E-2)[&rate=5.596430204265222E-4]:3.4575812402E-2)[&rate=5.596430204265222E-4]:2.734140895445E-1,(61[&rate=5.596430204265222E-4]:1.995015317346E-1,63[&rate=5.596430204265222E-4]:1.584056413235E-1)[&rate=5.596430204265222E-4]:5.428484631307E-1)[&rate=5.596430204265222E-4]:8.803894952904E-1)[&rate=5.596430204265222E-4]:1.690731887075E-1)[&rate=5.596430204265222E-4]:4.301918091424E-3,((((((43[&rate=5.596430204265222E-4]:4.148573116425E-1,46[&rate=5.596430204265222E-4]:4.148573116425E-1)[&rate=5.596430204265222E-4]:1.096309094425E-1,((48[&rate=5.596430204265222E-4]:1.48801793102E-1,42[&rate=5.596430204265222E-4]:1.105504269817E-1)[&rate=5.596430204265222E-4]:2.668202093869E-1,41[&rate=5.596430204265222E-4]:3.719061554944E-1)[&rate=5.596430204265222E-4]:9.793725684771E-2)[&rate=5.596430204265222E-4]:1.194888822632E-1,(47[&rate=5.596430204265222E-4]:1.369636799668E-2,44[&rate=5.596430204265222E-4]:8.231887122431E-3)[&rate=5.596430204265222E-4]:6.302807353516E-1)[&rate=5.596430204265222E-4]:3.274571133498E-2,51[&rate=5.596430204265222E-4]:6.494004103118E-1)[&rate=5.596430204265222E-4]:2.583355394819E-2,(50[&rate=5.596430204265222E-4]:6.041332867449E-1,49[&rate=5.596430204265222E-4]:6.041332867449E-1)[&rate=5.596430204265222E-4]:6.563619664086E-2)[&rate=5.596430204265222E-4]:3.434762570497E-2,45[&rate=5.596430204265222E-4]:7.28707273025E-1)[&rate=5.596430204265222E-4]:1.54285084241E-1)[&rate=5.596430204265222E-4]:5.301687356124E-2)[&rate=5.596430204265222E-4]:4.306487802309E-1)[&rate=5.596430204265222E-4]:2.930885462767E-1)[&rate=5.596430204265222E-4]:3.512175262349E-2,(34[&rate=5.596430204265222E-4]:4.16372098537E-3,((((((138[&rate=5.596430204265222E-4]:5.099326660632E-1,136[&rate=5.596430204265222E-4]:3.78425816748E-1)[&rate=5.596430204265222E-4]:3.779439763218E-1,135[&rate=5.596430204265222E-4]:6.878766423849E-1)[&rate=5.596430204265222E-4]:7.516151935536E-1,119[&rate=5.596430204265222E-4]:1.787437041418E0)[&rate=5.596430204265222E-4]:1.962320715574E-1,120[&rate=5.596430204265222E-4]:1.887778702016E0)[&rate=5.596430204265222E-4]:4.151939356209E-1,(67[&rate=5.596430204265222E-4]:2.190313380697E-1,(123[&rate=5.596430204265222E-4]:3.650447855329E-1,(122[&rate=5.596430204265222E-4]:3.390141778331E-1,124[&rate=5.596430204265222E-4]:3.362819373959E-1)[&rate=5.596430204265222E-4]:2.60306076998E-2)[&rate=5.596430204265222E-4]:3.552591028775E-1)[&rate=5.596430204265222E-4]:1.469549981978E-1)[&rate=5.596430204265222E-4]:2.189837539827E-2,(126[&rate=5.596430204265222E-4]:1.448645697534E0,66[&rate=5.596430204265222E-4]:2.014715078489E-1)[&rate=5.596430204265222E-4]:1.864132038168E-1)[&rate=5.596430204265222E-4]:4.792927079497E-1)[&rate=5.596430204265222E-4]:7.231997934665E-2)[&rate=5.596430204265222E-4]:6.315700942048E-2);
tree STATE_87430000 [&joint=-20974.657916290947,lnP=-20974.657916290947] = [&R] (((((((38[&rate=4.779658924352208E-4]:1.113848014816E0,(40[&rate=4.779658924352208E-4]:8.469677759561E-1,(((((99[&rate=4.779658924352208E-4]:5.98876061879E-1,96[&rate=4.779658924352208E-4]:5.633569361962E-1)[&rate=4.779658924352208E-4]:1.934420986785E-1,97[&rate=4.779658924352208E-4]:5.710066851478E-1)[&rate=4.779658924352208E-4]:5.54662010134E-4,(98[&rate=4.779658924352208E-4]:7.425801970956E-1,((100[&rate=4.779658924352208E-4]:9.831704374604E-2,94[&rate=4.779658924352208E-4]:9.831704374604E-2)[&rate=4.779658924352208E-4]:3.891993761915E-1,95[&rate=4.779658924352208E-4]:5.722158734896E-1)[&rate=4.779658924352208E-4]:1.812932853548E-1)[&rate=4.779658924352208E-4]:2.843470197488E-2)[&rate=4.779658924352208E-4]:2.47754851746E-2,((146[&rate=4.779658924352208E-4]:7.291018677035E-1,16[&rate=4.779658924352208E-4]:2.694376214586E0)[&rate=4.779658924352208E-4]:7.660714356089E-3,((((22[&rate=4.779658924352208E-4]:3.425686700559E-1,27[&rate=4.779658924352208E-4]:3.590070262203E-1)[&rate=4.779658924352208E-4]:6.670204005204E-1,((26[&rate=4.779658924352208E-4]:7.284180660645E-1,(7[&rate=4.779658924352208E-4]:5.595305284265E-1,8[&rate=4.779658924352208E-4]:5.595305284265E-1)[&rate=4.779658924352208E-4]:6.203822256948E-2)[&rate=4.779658924352208E-4]:2.587645784733E-1,(2[&rate=4.779658924352208E-4]:5.363162177593E-1,31[&rate=4.779658924352208E-4]:7.637134780333E-1)[&rate=4.779658924352208E-4]:2.673047829428E-1)[&rate=4.779658924352208E-4]:3.336533014824E-2)[&rate=4.779658924352208E-4]:1.511551799093E0,((((3[&rate=4.779658924352208E-4]:6.603216679924E-1,((15[&rate=4.779658924352208E-4]:5.333852823906E-1,10[&rate=4.779658924352208E-4]:4.950291180071E-1)[&rate=4.779658924352208E-4]:1.33650732187E-1,(6[&rate=4.779658924352208E-4]:5.863326364194E-1,18[&rate=4.779658924352208E-4]:6.493463350495E-1)[&rate=4.779658924352208E-4]:2.590885761033E-2)[&rate=4.779658924352208E-4]:1.001349684832E-1)[&rate=4.779658924352208E-4]:6.328727821279E-1,((((((23[&rate=4.779658924352208E-4]:6.537478378883E-1,(25[&rate=4.779658924352208E-4]:6.426283364542E-1,20[&rate=4.779658924352208E-4]:6.234502542624E-1)[&rate=4.779658924352208E-4]:2.207840554374E-2)[&rate=4.779658924352208E-4]:2.368678747483E-1,(11[&rate=4.779658924352208E-4]:5.912565233856E-1,140[&rate=4.779658924352208E-4]:5.720784411939E-1)[&rate=4.779658924352208E-4]:2.144276824018E-1)[&rate=4.779658924352208E-4]:2.331781924918E-1,((1[&rate=4.779658924352208E-4]:1.534439679122E-1,(28[&rate=4.779658924352208E-4]:7.92254312103E-1,21[&rate=4.779658924352208E-4]:7.675967778565E-1)[&rate=4.779658924352208E-4]:1.474910256722E-1)[&rate=4.779658924352208E-4]:1.008870891945E-1,24[&rate=4.779658924352208E-4]:1.035152974915E0)[&rate=4.779658924352208E-4]:9.959983432312E-2)[&rate=4.779658924352208E-4]:7.682048941207E-2,102[&rate=4.779658924352208E-4]:4.992946303376E-2)[&rate=4.779658924352208E-4]:1.871388367164E-1,((141[&rate=4.779658924352208E-4]:5.128175489572E-1,(144[&rate=4.779658924352208E-4]:2.065123129217E-1,145[&rate=4.779658924352208E-4]:2.119917649767E-1)[&rate=4.779658924352208E-4]:3.035655100081E-1)[&rate=4.779658924352208E-4]:3.116621856509E-1,142[&rate=4.779658924352208E-4]:8.272194606357E-1)[&rate=4.779658924352208E-4]:6.564241815802E-1)[&rate=4.779658924352208E-4]:1.724744092935E-2,((((((30[&rate=4.779658924352208E-4]:4.266439240715E-1,4[&rate=4.779658924352208E-4]:2.540411843455E-1)[&rate=4.779658924352208E-4]:2.618769645023E-1,113[&rate=4.779658924352208E-4]:5.734523954229E-1)[&rate=4.779658924352208E-4]:1.159657184198E-1,(17[&rate=4.779658924352208E-4]:6.793956268594E-1,14[&rate=4.779658924352208E-4]:6.410394624757E-1)[&rate=4.779658924352208E-4]:4.8378651367E-2)[&rate=4.779658924352208E-4]:9.179813273684E-2,9[&rate=4.779658924352208E-4]:7.729970684975E-1)[&rate=4.779658924352208E-4]:9.760654120758E-2,(110[&rate=4.779658924352208E-4]:6.540837245604E-1,(105[&rate=4.779658924352208E-4]:5.302285007276E-1,117[&rate=4.779658924352208E-4]:5.60365487029E-1)[&rate=4.779658924352208E-4]:1.019374156137E-1)[&rate=4.779658924352208E-4]:2.19259611172E-1)[&rate=4.779658924352208E-4]:3.935534302546E-1,((116[&rate=4.779658924352208E-4]:9.338510546604E-1,((((114[&rate=4.779658924352208E-4]:1.671054217071E-1,112[&rate=4.779658924352208E-4]:2.49297202529E-1)[&rate=4.779658924352208E-4]:3.547376964282E-1,109[&rate=4.779658924352208E-4]:6.012951729298E-1)[&rate=4.779658924352208E-4]:1.68034792174E-1,(107[&rate=4.779658924352208E-4]:3.728925151151E-1,108[&rate=4.779658924352208E-4]:3.701527890877E-1)[&rate=4.779658924352208E-4]:3.77259367797E-1)[&rate=4.779658924352208E-4]:1.837361181282E-1,((13[&rate=4.779658924352208E-4]:5.165863011311E-1,19[&rate=4.779658924352208E-4]:5.549424655147E-1)[&rate=4.779658924352208E-4]:2.45960666508E-1,115[&rate=4.779658924352208E-4]:6.803551868172E-1)[&rate=4.779658924352208E-4]:1.932588416203E-1)[&rate=4.779658924352208E-4]:6.023702622286E-2)[&rate=4.779658924352208E-4]:5.721458423057E-2,((148[&rate=4.779658924352208E-4]:3.408581496833E-1,143[&rate=4.779658924352208E-4]:3.381184236559E-1)[&rate=4.779658924352208E-4]:5.244080555155E-1,(106[&rate=4.779658924352208E-4]:5.492887351313E-1,((111[&rate=4.779658924352208E-4]:2.807089350092E-1,104[&rate=4.779658924352208E-4]:2.642705788448E-1)[&rate=4.779658924352208E-4]:4.601563357788E-2,139[&rate=4.779658924352208E-4]:5.020670343405E-1)[&rate=4.779658924352208E-4]:2.390025227086E-1)[&rate=4.779658924352208E-4]:3.378952782866E-1)[&rate=4.779658924352208E-4]:1.641555980758E-1)[&rate=4.779658924352208E-4]:1.99118798329E-1)[&rate=4.779658924352208E-4]:5.591212537728E-2)[&rate=4.779658924352208E-4]:4.161843546817E-2)[&rate=4.779658924352208E-4]:9.986901175864E-2,((((84[&rate=4.779658924352208E-4]:1.390736420285E-1,93[&rate=4.779658924352208E-4]:1.527722721655E-1)[&rate=4.779658924352208E-4]:2.482367739748E-3,(86[&rate=4.779658924352208E-4]:1.336616519941E-1,(83[&rate=4.779658924352208E-4]:7.410905423035E-2,85[&rate=4.779658924352208E-4]:7.410905423035E-2)[&rate=4.779658924352208E-4]:5.955259776375E-2)[&rate=4.779658924352208E-4]:7.894357774131E-3)[&rate=4.779658924352208E-4]:5.507130933749E-2,(87[&rate=4.779658924352208E-4]:1.517774310303E-1,((90[&rate=4.779658924352208E-4]:2.482159935298E-2,91[&rate=4.779658924352208E-4]:2.482159935298E-2)[&rate=4.779658924352208E-4]:9.510188834919E-2,92[&rate=4.779658924352208E-4]:1.199234877022E-1)[&rate=4.779658924352208E-4]:4.555257346511E-2)[&rate=4.779658924352208E-4]:4.484988807546E-2)[&rate=4.779658924352208E-4]:5.181892626382E-1,(88[&rate=4.779658924352208E-4]:1.586537831007E-1,89[&rate=4.779658924352208E-4]:1.723524132378E-1)[&rate=4.779658924352208E-4]:5.561627986431E-1)[&rate=4.779658924352208E-4]:1.217972907532E0)[&rate=4.779658924352208E-4]:3.675164594313E-1,101[&rate=4.779658924352208E-4]:7.578401952827E-1)[&rate=4.779658924352208E-4]:6.071362908254E-1)[&rate=4.779658924352208E-4]:8.284276548875E-2,39[&rate=4.779658924352208E-4]:4.74655092603E-1)[&rate=4.779658924352208E-4]:1.418889102217E-1)[&rate=4.779658924352208E-4]:5.083108087407E-2)[&rate=4.779658924352208E-4]:1.164303348976E-1,147[&rate=4.779658924352208E-4]:8.411824677767E-1)[&rate=4.779658924352208E-4]:6.316235735972E-2)[&rate=4.779658924352208E-4]:3.351862497886E-1)[&rate=4.779658924352208E-4]:3.828370131411E-1,(((121[&rate=4.779658924352208E-4]:2.062771633345E0,127[&rate=4.779658924352208E-4]:2.503867523756E0)[&rate=4.779658924352208E-4]:1.243883928288E-1,(36[&rate=4.779658924352208E-4]:5.015500979167E-2,35[&rate=4.779658924352208E-4]:3.579667325911E-3)[&rate=4.779658924352208E-4]:5.755296158777E-2)[&rate=4.779658924352208E-4]:1.493760753218E-1,((((69[&rate=4.779658924352208E-4]:9.457247906247E-1,((131[&rate=4.779658924352208E-4]:3.497969993235E-1,((132[&rate=4.779658924352208E-4]:2.285841598126E-1,129[&rate=4.779658924352208E-4]:2.258444337853E-1)[&rate=4.779658924352208E-4]:2.397711334262E-2,130[&rate=4.779658924352208E-4]:2.498215471279E-1)[&rate=4.779658924352208E-4]:9.723572616821E-2)[&rate=4.779658924352208E-4]:2.735136962644E-1,118[&rate=4.779658924352208E-4]:7.575572709304E-1)[&rate=4.779658924352208E-4]:1.772086155847E-1)[&rate=4.779658924352208E-4]:7.095313693068E-1,128[&rate=4.779658924352208E-4]:1.504571228425E0)[&rate=4.779658924352208E-4]:1.656327445576E-2,((65[&rate=4.779658924352208E-4]:2.351694826554E-1,(60[&rate=4.779658924352208E-4]:1.982930522814E-1,(62[&rate=4.779658924352208E-4]:3.706822424863E-1,64[&rate=4.779658924352208E-4]:3.295863520753E-1)[&rate=4.779658924352208E-4]:1.939163171277E-2)[&rate=4.779658924352208E-4]:3.687643037406E-2)[&rate=4.779658924352208E-4]:3.904451673424E-1,(61[&rate=4.779658924352208E-4]:1.71707769396E-1,63[&rate=4.779658924352208E-4]:1.30611878985E-1)[&rate=4.779658924352208E-4]:6.456877025195E-1)[&rate=4.779658924352208E-4]:8.434650583621E-1)[&rate=4.779658924352208E-4]:9.536067094684E-2,((((50[&rate=4.779658924352208E-4]:3.364496676261E-1,49[&rate=4.779658924352208E-4]:3.364496676261E-1)[&rate=4.779658924352208E-4]:3.413387998644E-1,51[&rate=4.779658924352208E-4]:6.832529483648E-1)[&rate=4.779658924352208E-4]:4.597182300775E-2,((47[&rate=4.779658924352208E-4]:1.318291706187E-1,44[&rate=4.779658924352208E-4]:1.263646897444E-1)[&rate=4.779658924352208E-4]:6.207381410339E-1,((46[&rate=4.779658924352208E-4]:7.031841793823E-1,43[&rate=4.779658924352208E-4]:7.031841793823E-1)[&rate=4.779658924352208E-4]:1.915206434435E-2,(42[&rate=4.779658924352208E-4]:4.140813424364E-1,(48[&rate=4.779658924352208E-4]:3.346136843883E-1,41[&rate=4.779658924352208E-4]:2.908978373938E-1)[&rate=4.779658924352208E-4]:1.177190241683E-1)[&rate=4.779658924352208E-4]:2.590745734215E-1)[&rate=4.779658924352208E-4]:3.023106792586E-2)[&rate=4.779658924352208E-4]:3.979864091496E-3)[&rate=4.779658924352208E-4]:1.050396177541E-2,45[&rate=4.779658924352208E-4]:7.58854416208E-1)[&rate=4.779658924352208E-4]:8.424454532778E-2)[&rate=4.779658924352208E-4]:1.22780653696E-1)[&rate=4.779658924352208E-4]:6.838108772058E-1)[&rate=4.779658924352208E-4]:1.669152124283E-2,((67[&rate=4.779658924352208E-4]:4.358403764235E-1,(122[&rate=4.779658924352208E-4]:3.522238927351E-1,(123[&rate=4.779658924352208E-4]:7.000021263859E-2,124[&rate=4.779658924352208E-4]:6.726797220147E-2)[&rate=4.779658924352208E-4]:2.822236800965E-1)[&rate=4.779658924352208E-4]:5.848890340291E-1)[&rate=4.779658924352208E-4]:4.114820890192E-2,((119[&rate=4.779658924352208E-4]:2.085435013021E0,(126[&rate=4.779658924352208E-4]:1.212510888438E0,(120[&rate=4.779658924352208E-4]:1.384146268668E0,((138[&rate=4.779658924352208E-4]:2.430675191044E-1,136[&rate=4.779658924352208E-4]:1.115606697892E-1)[&rate=4.779658924352208E-4]:3.806536681123E-1,135[&rate=4.779658924352208E-4]:4.237211872167E-1)[&rate=4.779658924352208E-4]:7.083702869305E-1)[&rate=4.779658924352208E-4]:5.181767314557E-1)[&rate=4.779658924352208E-4]:8.722160193842E-2)[&rate=4.779658924352208E-4]:4.228194563496E-1,66[&rate=4.779658924352208E-4]:4.753777570415E-1)[&rate=4.779658924352208E-4]:1.610828283938E-3)[&rate=4.779658924352208E-4]:4.340225173586E-1)[&rate=4.779658924352208E-4]:1.557758733882E-2,34[&rate=4.779658924352208E-4]:6.357499139279E-2)[&rate=4.779658924352208E-4]:1.116189790511E-1,32[&rate=4.779658924352208E-4]:1.532761622248E-1)[&rate=4.779658924352208E-4]:2.991470247567E-3,33[&rate=4.779658924352208E-4]:1.617470845271E-1)[&rate=4.779658924352208E-4]:2.089164395489E-2,((125[&rate=4.779658924352208E-4]:8.663765875623E-1,((52[&rate=4.779658924352208E-4]:4.927884214723E-1,(103[&rate=4.779658924352208E-4]:6.505751133834E-1,((12[&rate=4.779658924352208E-4]:2.461587595862E-1,5[&rate=4.779658924352208E-4]:2.078025952027E-1)[&rate=4.779658924352208E-4]:1.086841686291E-1,29[&rate=4.779658924352208E-4]:4.616922432838E-1)[&rate=4.779658924352208E-4]:4.217595824284E-1)[&rate=4.779658924352208E-4]:1.50650704265E0)[&rate=4.779658924352208E-4]:4.118137064329E-1,((((133[&rate=4.779658924352208E-4]:7.381327827635E-1,137[&rate=4.779658924352208E-4]:7.792286731745E-1)[&rate=4.779658924352208E-4]:1.118648699747E-2,134[&rate=4.779658924352208E-4]:7.191822834598E-1)[&rate=4.779658924352208E-4]:8.555976469364E-1,53[&rate=4.779658924352208E-4]:8.228374197291E-1)[&rate=4.779658924352208E-4]:5.831541185119E-2,((75[&rate=4.779658924352208E-4]:8.243537040269E-1,((70[&rate=4.779658924352208E-4]:4.505979283012E-1,74[&rate=4.779658924352208E-4]:4.889540926847E-1)[&rate=4.779658924352208E-4]:1.53391658299E-1,76[&rate=4.779658924352208E-4]:6.423457509837E-1)[&rate=4.779658924352208E-4]:1.820079530432E-1)[&rate=4.779658924352208E-4]:4.215371457074E-2,(((((78[&rate=4.779658924352208E-4]:4.326584901415E-2,72[&rate=4.779658924352208E-4]:2.134804079484E-2)[&rate=4.779658924352208E-4]:2.828030441558E-1,79[&rate=4.779658924352208E-4]:3.260688931699E-1)[&rate=4.779658924352208E-4]:1.325081439183E-2,82[&rate=4.779658924352208E-4]:3.475388856438E-1)[&rate=4.779658924352208E-4]:5.94593769538E-2,77[&rate=4.779658924352208E-4]:4.343955228717E-1)[&rate=4.779658924352208E-4]:5.272400623216E-2,(73[&rate=4.779658924352208E-4]:4.490356668981E-1,(71[&rate=4.779658924352208E-4]:3.546460053676E-1,(80[&rate=4.779658924352208E-4]:2.005341861645E-2,81[&rate=4.779658924352208E-4]:2.005341861645E-2)[&rate=4.779658924352208E-4]:3.537706689429E-1)[&rate=4.779658924352208E-4]:2.58965108457E-2)[&rate=4.779658924352208E-4]:4.356331426041E-2)[&rate=4.779658924352208E-4]:3.739084374391E-1)[&rate=4.779658924352208E-4]:7.611084715948E-1)[&rate=4.779658924352208E-4]:1.525257501347E-2)[&rate=4.779658924352208E-4]:1.803536946297E-1)[&rate=4.779658924352208E-4]:8.16860804724E-1,(((((54[&rate=4.779658924352208E-4]:4.067570338585E-1,(37[&rate=4.779658924352208E-4]:1.610345346898E-1,57[&rate=4.779658924352208E-4]:1.255154090067E-1)[&rate=4.779658924352208E-4]:3.222252314091E-1)[&rate=4.779658924352208E-4]:9.30228006606E-2,(55[&rate=4.779658924352208E-4]:3.079520440654E-1,56[&rate=4.779658924352208E-4]:3.079520440654E-1)[&rate=4.779658924352208E-4]:2.218824352623E-1)[&rate=4.779658924352208E-4]:1.541062444627E-2,58[&rate=4.779658924352208E-4]:5.725675081457E-1)[&rate=4.779658924352208E-4]:1.326370347651E-2,59[&rate=4.779658924352208E-4]:5.667055285621E-1)[&rate=4.779658924352208E-4]:2.088647797773E-1,68[&rate=4.779658924352208E-4]:7.263899804705E-1)[&rate=4.779658924352208E-4]:7.901807451491E-1)[&rate=4.779658924352208E-4]:9.324069542915E-2);
tree STATE_87440000 [&joint=-20996.01474452406,lnP=-20996.01474452406] = [&R] (33[&rate=5.183349537946498E-4]:2.475056238093E-1,(((((38[&rate=5.183349537946498E-4]:9.042585843276E-1,(((40[&rate=5.183349537946498E-4]:5.257718905589E-1,((16[&rate=5.183349537946498E-4]:2.542564484293E0,146[&rate=5.183349537946498E-4]:5.772901374111E-1)[&rate=5.183349537946498E-4]:3.823814298101E-2,147[&rate=5.183349537946498E-4]:5.526867503376E-1)[&rate=5.183349537946498E-4]:3.046218940168E-2)[&rate=5.183349537946498E-4]:5.84198779062E-2,((39[&rate=5.183349537946498E-4]:5.461900248697E-1,((22[&rate=5.183349537946498E-4]:6.045350029037E-1,27[&rate=5.183349537946498E-4]:6.209733590681E-1)[&rate=5.183349537946498E-4]:3.039349717831E-1,((2[&rate=5.183349537946498E-4]:1.305358311933E-1,31[&rate=5.183349537946498E-4]:3.579330914674E-1)[&rate=5.183349537946498E-4]:6.016001821244E-1,(26[&rate=5.183349537946498E-4]:8.203960528919E-1,(7[&rate=5.183349537946498E-4]:3.836443918683E-1,8[&rate=5.183349537946498E-4]:3.836443918683E-1)[&rate=5.183349537946498E-4]:3.299023459551E-1)[&rate=5.183349537946498E-4]:9.530160426141E-2)[&rate=5.183349537946498E-4]:3.731221643113E-3)[&rate=5.183349537946498E-4]:1.767048592738E0)[&rate=5.183349537946498E-4]:2.138777268802E-2,((((((144[&rate=5.183349537946498E-4]:7.216874661613E-1,(145[&rate=5.183349537946498E-4]:7.265029645141E-1,141[&rate=5.183349537946498E-4]:7.237632384865E-1)[&rate=5.183349537946498E-4]:6.639537021869E-4)[&rate=5.183349537946498E-4]:2.854939602982E-2,142[&rate=5.183349537946498E-4]:7.557163142461E-1)[&rate=5.183349537946498E-4]:7.447194890277E-1,(((((17[&rate=5.183349537946498E-4]:6.236143039658E-1,14[&rate=5.183349537946498E-4]:5.852581395822E-1)[&rate=5.183349537946498E-4]:2.714970381502E-1,9[&rate=5.183349537946498E-4]:8.485359996503E-1)[&rate=5.183349537946498E-4]:4.11249929912E-2,(30[&rate=5.183349537946498E-4]:3.273967406712E-1,4[&rate=5.183349537946498E-4]:1.547940009452E-1)[&rate=5.183349537946498E-4]:6.855519232032E-1)[&rate=5.183349537946498E-4]:2.950464163761E-2,(((113[&rate=5.183349537946498E-4]:5.210473626844E-1,105[&rate=5.183349537946498E-4]:4.936501024106E-1)[&rate=5.183349537946498E-4]:7.873088838316E-2,117[&rate=5.183349537946498E-4]:6.025179770951E-1)[&rate=5.183349537946498E-4]:1.352991869188E-2,110[&rate=5.183349537946498E-4]:6.078287177047E-1)[&rate=5.183349537946498E-4]:3.140766426018E-1)[&rate=5.183349537946498E-4]:9.443358639265E-2,((((111[&rate=5.183349537946498E-4]:3.306515138802E-1,((139[&rate=5.183349537946498E-4]:5.028965258515E-1,104[&rate=5.183349537946498E-4]:3.111157039338E-1)[&rate=5.183349537946498E-4]:1.265805366595E-3,106[&rate=5.183349537946498E-4]:3.123815093003E-1)[&rate=5.183349537946498E-4]:1.831648415497E-3)[&rate=5.183349537946498E-4]:4.245595183028E-1,(148[&rate=5.183349537946498E-4]:3.105662758434E-1,143[&rate=5.183349537946498E-4]:3.07826549816E-1)[&rate=5.183349537946498E-4]:4.062885919561E-1)[&rate=5.183349537946498E-4]:1.161363260465E-1,(116[&rate=5.183349537946498E-4]:4.908756590427E-1,(((109[&rate=5.183349537946498E-4]:3.563259437526E-1,114[&rate=5.183349537946498E-4]:2.768738889581E-1)[&rate=5.183349537946498E-4]:1.833202706366E-1,112[&rate=5.183349537946498E-4]:5.423859404166E-1)[&rate=5.183349537946498E-4]:1.899411094944E-2,(108[&rate=5.183349537946498E-4]:2.80035086432E-1,107[&rate=5.183349537946498E-4]:2.827748124593E-1)[&rate=5.183349537946498E-4]:2.566874306876E-1)[&rate=5.183349537946498E-4]:1.168738849855E-2)[&rate=5.183349537946498E-4]:3.037593704197E-1)[&rate=5.183349537946498E-4]:5.82021161823E-2,((19[&rate=5.183349537946498E-4]:3.601354150813E-1,13[&rate=5.183349537946498E-4]:3.217792506976E-1)[&rate=5.183349537946498E-4]:4.017699221781E-2,115[&rate=5.183349537946498E-4]:2.797644620936E-1)[&rate=5.183349537946498E-4]:5.730726835511E-1)[&rate=5.183349537946498E-4]:8.678947228729E-2)[&rate=5.183349537946498E-4]:3.060146647938E-1)[&rate=5.183349537946498E-4]:4.786119017444E-2,((((1[&rate=5.183349537946498E-4]:1.174262062178E-1,(28[&rate=5.183349537946498E-4]:7.667556898388E-1,21[&rate=5.183349537946498E-4]:7.420981555924E-1)[&rate=5.183349537946498E-4]:1.369718862419E-1)[&rate=5.183349537946498E-4]:1.059598816477E-1,24[&rate=5.183349537946498E-4]:1.004208005674E0)[&rate=5.183349537946498E-4]:2.410129331719E-1,((23[&rate=5.183349537946498E-4]:7.878241633594E-1,(25[&rate=5.183349537946498E-4]:5.811721372573E-1,20[&rate=5.183349537946498E-4]:5.619940550656E-1)[&rate=5.183349537946498E-4]:2.176109302117E-1)[&rate=5.183349537946498E-4]:7.730401452167E-2,(11[&rate=5.183349537946498E-4]:5.410222854348E-1,140[&rate=5.183349537946498E-4]:5.218442032431E-1)[&rate=5.183349537946498E-4]:2.39174385597E-1)[&rate=5.183349537946498E-4]:3.69133856855E-1)[&rate=5.183349537946498E-4]:1.285197318743E-1,102[&rate=5.183349537946498E-4]:2.120968351036E-1)[&rate=5.183349537946498E-4]:8.962481587881E-2)[&rate=5.183349537946498E-4]:8.370121269262E-2,((((((83[&rate=5.183349537946498E-4]:8.536448912925E-2,86[&rate=5.183349537946498E-4]:8.536448912925E-2)[&rate=5.183349537946498E-4]:1.16670702117E-1,((93[&rate=5.183349537946498E-4]:3.809712556122E-2,84[&rate=5.183349537946498E-4]:2.439849542421E-2)[&rate=5.183349537946498E-4]:1.763139136795E-1,85[&rate=5.183349537946498E-4]:2.007124091037E-1)[&rate=5.183349537946498E-4]:1.322782142606E-3)[&rate=5.183349537946498E-4]:9.318175472296E-2,87[&rate=5.183349537946498E-4]:2.952169459692E-1)[&rate=5.183349537946498E-4]:2.186852934433E-2,((90[&rate=5.183349537946498E-4]:3.629299296795E-2,91[&rate=5.183349537946498E-4]:3.629299296795E-2)[&rate=5.183349537946498E-4]:2.853105784394E-1,92[&rate=5.183349537946498E-4]:3.216035714073E-1)[&rate=5.183349537946498E-4]:9.180534043259E-3)[&rate=5.183349537946498E-4]:6.153095206252E-1,(88[&rate=5.183349537946498E-4]:9.517379559397E-2,89[&rate=5.183349537946498E-4]:1.08872425731E-1)[&rate=5.183349537946498E-4]:8.372212003448E-1)[&rate=5.183349537946498E-4]:4.882806697252E-1,(((3[&rate=5.183349537946498E-4]:3.256449605144E-1,18[&rate=5.183349537946498E-4]:4.40713453665E-1)[&rate=5.183349537946498E-4]:2.33671028984E-1,6[&rate=5.183349537946498E-4]:6.113707840188E-1)[&rate=5.183349537946498E-4]:9.605118695192E-3,(15[&rate=5.183349537946498E-4]:4.005975994907E-1,10[&rate=5.183349537946498E-4]:3.622414351072E-1)[&rate=5.183349537946498E-4]:2.751728237712E-1)[&rate=5.183349537946498E-4]:3.120285300733E-1)[&rate=5.183349537946498E-4]:5.017334993808E-1)[&rate=5.183349537946498E-4]:9.460383559076E-1,101[&rate=5.183349537946498E-4]:1.325981767528E0)[&rate=5.183349537946498E-4]:2.147601890237E-1)[&rate=5.183349537946498E-4]:1.661397090739E-2)[&rate=5.183349537946498E-4]:9.601205141894E-2,((98[&rate=5.183349537946498E-4]:7.272162335333E-1,(99[&rate=5.183349537946498E-4]:4.173468389508E-1,96[&rate=5.183349537946498E-4]:3.81827713268E-1)[&rate=5.183349537946498E-4]:3.317273180797E-1)[&rate=5.183349537946498E-4]:6.526624626226E-3,(97[&rate=5.183349537946498E-4]:4.43423257082E-1,((100[&rate=5.183349537946498E-4]:4.666431671746E-1,95[&rate=5.183349537946498E-4]:5.513426207267E-1)[&rate=5.183349537946498E-4]:5.204140538001E-2,94[&rate=5.183349537946498E-4]:5.186845725546E-1)[&rate=5.183349537946498E-4]:5.042174463651E-2)[&rate=5.183349537946498E-4]:9.086604916509E-2)[&rate=5.183349537946498E-4]:7.487626227079E-2)[&rate=5.183349537946498E-4]:2.923607753726E-1)[&rate=5.183349537946498E-4]:3.13623498975E-1,((127[&rate=5.183349537946498E-4]:2.604201234797E0,((121[&rate=5.183349537946498E-4]:2.122683565869E0,36[&rate=5.183349537946498E-4]:4.323151107417E-2)[&rate=5.183349537946498E-4]:8.910255009791E-3,35[&rate=5.183349537946498E-4]:5.5664236182E-3)[&rate=5.183349537946498E-4]:3.151152350786E-2)[&rate=5.183349537946498E-4]:3.860977502924E-1,((((131[&rate=5.183349537946498E-4]:2.046694377051E-1,((132[&rate=5.183349537946498E-4]:3.221198923386E-2,129[&rate=5.183349537946498E-4]:2.94722632065E-2)[&rate=5.183349537946498E-4]:1.357895371732E-1,130[&rate=5.183349537946498E-4]:1.652618003797E-1)[&rate=5.183349537946498E-4]:3.666791129805E-2)[&rate=5.183349537946498E-4]:8.286960299481E-1,(118[&rate=5.183349537946498E-4]:4.477242467705E-1,69[&rate=5.183349537946498E-4]:4.586831508801E-1)[&rate=5.183349537946498E-4]:7.198877962253E-1)[&rate=5.183349537946498E-4]:4.713470435345E-1,(128[&rate=5.183349537946498E-4]:1.181164956054E0,((65[&rate=5.183349537946498E-4]:8.706549119275E-2,(60[&rate=5.183349537946498E-4]:3.26677526628E-2,(62[&rate=5.183349537946498E-4]:1.855636474268E-1,64[&rate=5.183349537946498E-4]:1.444677570157E-1)[&rate=5.183349537946498E-4]:3.88849271538E-2)[&rate=5.183349537946498E-4]:5.439773852995E-2)[&rate=5.183349537946498E-4]:1.854609309485E-1,(61[&rate=5.183349537946498E-4]:1.729382516693E-1,63[&rate=5.183349537946498E-4]:1.318423612582E-1)[&rate=5.183349537946498E-4]:2.913689923897E-1)[&rate=5.183349537946498E-4]:8.565837393921E-1)[&rate=5.183349537946498E-4]:3.180681030791E-1)[&rate=5.183349537946498E-4]:3.089145319801E-1,((45[&rate=5.183349537946498E-4]:5.985483244464E-1,(47[&rate=5.183349537946498E-4]:3.610993831375E-1,44[&rate=5.183349537946498E-4]:3.556349022632E-1)[&rate=5.183349537946498E-4]:2.456456626203E-1)[&rate=5.183349537946498E-4]:1.537424819388E-1,((50[&rate=5.183349537946498E-4]:5.403782768765E-1,49[&rate=5.183349537946498E-4]:5.403782768765E-1)[&rate=5.183349537946498E-4]:1.122398792456E-1,(51[&rate=5.183349537946498E-4]:6.116206769562E-1,((43[&rate=5.183349537946498E-4]:4.696856736998E-1,(42[&rate=5.183349537946498E-4]:3.324336621538E-1,(48[&rate=5.183349537946498E-4]:3.512811314134E-1,41[&rate=5.183349537946498E-4]:3.07565284419E-1)[&rate=5.183349537946498E-4]:1.940389686058E-2)[&rate=5.183349537946498E-4]:8.807168367731E-2)[&rate=5.183349537946498E-4]:1.205791331332E-1,46[&rate=5.183349537946498E-4]:5.902648068331E-1)[&rate=5.183349537946498E-4]:4.867827449463E-2)[&rate=5.183349537946498E-4]:4.646196004014E-2)[&rate=5.183349537946498E-4]:7.508248632876E-2)[&rate=5.183349537946498E-4]:2.824605724365E-1)[&rate=5.183349537946498E-4]:1.437952295931E-1)[&rate=5.183349537946498E-4]:1.923409393686E-1)[&rate=5.183349537946498E-4]:2.625571538174E-1,34[&rate=5.183349537946498E-4]:1.506009197438E-2)[&rate=5.183349537946498E-4]:2.803375793833E-3,((125[&rate=5.183349537946498E-4]:1.067890199405E0,((53[&rate=5.183349537946498E-4]:8.495437205096E-1,(((134[&rate=5.183349537946498E-4]:7.335379969984E-1,(133[&rate=5.183349537946498E-4]:3.251559498352E-1,137[&rate=5.183349537946498E-4]:3.662518402463E-1)[&rate=5.183349537946498E-4]:4.385190334643E-1)[&rate=5.183349537946498E-4]:7.537450844719E-1,52[&rate=5.183349537946498E-4]:7.435372921146E-1)[&rate=5.183349537946498E-4]:2.106522013026E-2,(103[&rate=5.183349537946498E-4]:5.850961541916E-1,((12[&rate=5.183349537946498E-4]:2.475015094975E-1,5[&rate=5.183349537946498E-4]:2.091453451141E-1)[&rate=5.183349537946498E-4]:1.095538624758E-1,29[&rate=5.183349537946498E-4]:4.639046870419E-1)[&rate=5.183349537946498E-4]:3.540681794785E-1)[&rate=5.183349537946498E-4]:1.843800092614E0)[&rate=5.183349537946498E-4]:9.313792957614E-2)[&rate=5.183349537946498E-4]:4.162815605766E-2,((75[&rate=5.183349537946498E-4]:9.529716773706E-1,((76[&rate=5.183349537946498E-4]:5.199347117774E-1,70[&rate=5.183349537946498E-4]:4.81578547394E-1)[&rate=5.183349537946498E-4]:9.970310094788E-2,74[&rate=5.183349537946498E-4]:6.196378127253E-1)[&rate=5.183349537946498E-4]:3.333338646452E-1)[&rate=5.183349537946498E-4]:3.300337804638E-1,((((79[&rate=5.183349537946498E-4]:1.675785244297E-1,82[&rate=5.183349537946498E-4]:1.757977025118E-1)[&rate=5.183349537946498E-4]:2.886065599915E-1,(78[&rate=5.183349537946498E-4]:1.87279347564E-1,72[&rate=5.183349537946498E-4]:1.653615393447E-1)[&rate=5.183349537946498E-4]:2.689057368571E-1)[&rate=5.183349537946498E-4]:9.737887389506E-2,((71[&rate=5.183349537946498E-4]:2.50879419755E-1,73[&rate=5.183349537946498E-4]:3.193725704399E-1)[&rate=5.183349537946498E-4]:1.479678579076E-1,77[&rate=5.183349537946498E-4]:4.618609762927E-1)[&rate=5.183349537946498E-4]:1.273194203796E-1)[&rate=5.183349537946498E-4]:2.223769666995E-2,(80[&rate=5.183349537946498E-4]:1.964417045235E-1,81[&rate=5.183349537946498E-4]:1.964417045235E-1)[&rate=5.183349537946498E-4]:3.711407723804E-1)[&rate=5.183349537946498E-4]:6.661079124374E-1)[&rate=5.183349537946498E-4]:3.54629477345E-1)[&rate=5.183349537946498E-4]:3.871008364985E-1)[&rate=5.183349537946498E-4]:2.191251144491E-1,((((55[&rate=5.183349537946498E-4]:1.545753500586E-1,56[&rate=5.183349537946498E-4]:1.545753500586E-1)[&rate=5.183349537946498E-4]:8.957309087401E-2,(57[&rate=5.183349537946498E-4]:2.029459153793E-1,(58[&rate=5.183349537946498E-4]:1.917660175059E-1,(54[&rate=5.183349537946498E-4]:9.718663285869E-2,37[&rate=5.183349537946498E-4]:1.736893650991E-1)[&rate=5.183349537946498E-4]:3.720233546686E-2)[&rate=5.183349537946498E-4]:2.757334049636E-2)[&rate=5.183349537946498E-4]:5.213148730204E-2)[&rate=5.183349537946498E-4]:3.110717276684E-2,59[&rate=5.183349537946498E-4]:2.83452335011E-1)[&rate=5.183349537946498E-4]:2.832377003651E-1,68[&rate=5.183349537946498E-4]:5.175097075072E-1)[&rate=5.183349537946498E-4]:6.028389396798E-1)[&rate=5.183349537946498E-4]:3.082491569836E-1)[&rate=5.183349537946498E-4]:8.932744690365E-2,(32[&rate=5.183349537946498E-4]:7.297688492765E-3,((66[&rate=5.183349537946498E-4]:5.30267903922E-1,(67[&rate=5.183349537946498E-4]:3.117272082562E-1,(122[&rate=5.183349537946498E-4]:4.307883561257E-1,(123[&rate=5.183349537946498E-4]:7.621672756642E-3,124[&rate=5.183349537946498E-4]:4.889432319516E-3)[&rate=5.183349537946498E-4]:4.231666833691E-1)[&rate=5.183349537946498E-4]:3.822114024711E-1)[&rate=5.183349537946498E-4]:2.185406956659E-1)[&rate=5.183349537946498E-4]:5.507124500477E-2,((119[&rate=5.183349537946498E-4]:1.866127602465E0,(126[&rate=5.183349537946498E-4]:7.941510843132E-1,((138[&rate=5.183349537946498E-4]:1.910548870703E-1,136[&rate=5.183349537946498E-4]:5.954803775509E-2)[&rate=5.183349537946498E-4]:6.708298742674E-1,135[&rate=5.183349537946498E-4]:6.618847613377E-1)[&rate=5.183349537946498E-4]:5.700236401399E-1)[&rate=5.183349537946498E-4]:2.862739955076E-1)[&rate=5.183349537946498E-4]:5.033399235183E-2,120[&rate=5.183349537946498E-4]:1.820571183858E0)[&rate=5.183349537946498E-4]:7.017542664392E-1)[&rate=5.183349537946498E-4]:3.068900464151E-1)[&rate=5.183349537946498E-4]:7.797541796001E-2)[&rate=5.183349537946498E-4]:1.567530653018E-1);
tree STATE_87450000 [&joint=-20973.49451668149,lnP=-20973.49451668149] = [&R] ((33[&rate=5.754774571804151E-4]:3.259484614373E-2,(((38[&rate=5.754774571804151E-4]:9.052290325913E-1,(((146[&rate=5.754774571804151E-4]:7.533994957193E-1,((2[&rate=5.754774571804151E-4]:9.549924681427E-1,(((22[&rate=5.754774571804151E-4]:6.360423855858E-1,27[&rate=5.754774571804151E-4]:6.524807417501E-1)[&rate=5.754774571804151E-4]:3.10147267386E-1,((7[&rate=5.754774571804151E-4]:3.435779905207E-1,8[&rate=5.754774571804151E-4]:3.435779905207E-1)[&rate=5.754774571804151E-4]:3.319351966252E-1,26[&rate=5.754774571804151E-4]:7.823625022145E-1)[&rate=5.754774571804151E-4]:1.747860548669E-1)[&rate=5.754774571804151E-4]:8.260277716787E-2,31[&rate=5.754774571804151E-4]:1.083586950688E0)[&rate=5.754774571804151E-4]:9.880277772908E-2)[&rate=5.754774571804151E-4]:1.616488150664E0,(40[&rate=5.754774571804151E-4]:5.990494005834E-1,(((((15[&rate=5.754774571804151E-4]:3.891806793888E-1,10[&rate=5.754774571804151E-4]:3.508245150053E-1)[&rate=5.754774571804151E-4]:2.019788686911E-1,6[&rate=5.754774571804151E-4]:5.36365027532E-1)[&rate=5.754774571804151E-4]:6.5492537656E-2,((((85[&rate=5.754774571804151E-4]:3.262652622904E-2,83[&rate=5.754774571804151E-4]:3.262652622904E-2)[&rate=5.754774571804151E-4]:1.80128856068E-1,(88[&rate=5.754774571804151E-4]:1.138289856928E-1,89[&rate=5.754774571804151E-4]:1.275276158298E-1)[&rate=5.754774571804151E-4]:9.89263966043E-2)[&rate=5.754774571804151E-4]:1.196853088678E-1,(((90[&rate=5.754774571804151E-4]:1.613717123937E-2,91[&rate=5.754774571804151E-4]:1.613717123937E-2)[&rate=5.754774571804151E-4]:1.263753544483E-2,92[&rate=5.754774571804151E-4]:2.877470668421E-2)[&rate=5.754774571804151E-4]:2.563897710209E-1,(((93[&rate=5.754774571804151E-4]:2.200059427412E-2,84[&rate=5.754774571804151E-4]:8.301964137104E-3)[&rate=5.754774571804151E-4]:7.612101205328E-2,86[&rate=5.754774571804151E-4]:8.442297619038E-2)[&rate=5.754774571804151E-4]:6.720352560837E-2,87[&rate=5.754774571804151E-4]:1.516265017988E-1)[&rate=5.754774571804151E-4]:1.198393457694E-1)[&rate=5.754774571804151E-4]:6.09748435968E-2)[&rate=5.754774571804151E-4]:6.443238380867E-1,(3[&rate=5.754774571804151E-4]:2.518087783125E-1,18[&rate=5.754774571804151E-4]:3.668772714631E-1)[&rate=5.754774571804151E-4]:1.85229723542E-1)[&rate=5.754774571804151E-4]:1.127642688131E-1)[&rate=5.754774571804151E-4]:9.957353480112E-1,(((144[&rate=5.754774571804151E-4]:5.301676004827E-1,(141[&rate=5.754774571804151E-4]:4.55375875546E-1,145[&rate=5.754774571804151E-4]:4.581156015736E-1)[&rate=5.754774571804151E-4]:7.753145096402E-2)[&rate=5.754774571804151E-4]:2.431885211626E-1,142[&rate=5.754774571804151E-4]:7.788355737003E-1)[&rate=5.754774571804151E-4]:7.369729979249E-1,(((((9[&rate=5.754774571804151E-4]:6.354399446834E-1,((30[&rate=5.754774571804151E-4]:2.581463116273E-1,4[&rate=5.754774571804151E-4]:8.554357190124E-2)[&rate=5.754774571804151E-4]:4.942161925125E-1,(17[&rate=5.754774571804151E-4]:6.014524409131E-1,14[&rate=5.754774571804151E-4]:5.630962765294E-1)[&rate=5.754774571804151E-4]:7.419773445955E-2)[&rate=5.754774571804151E-4]:6.365111776542E-3)[&rate=5.754774571804151E-4]:3.59604896722E-2,117[&rate=5.754774571804151E-4]:6.823593384653E-1)[&rate=5.754774571804151E-4]:8.158978910412E-2,(113[&rate=5.754774571804151E-4]:7.078614840636E-1,(110[&rate=5.754774571804151E-4]:5.762707668783E-1,105[&rate=5.754774571804151E-4]:5.543529586592E-1)[&rate=5.754774571804151E-4]:1.261112651306E-1)[&rate=5.754774571804151E-4]:5.334791747827E-2)[&rate=5.754774571804151E-4]:3.606744922057E-1,((116[&rate=5.754774571804151E-4]:6.485975767092E-1,((139[&rate=5.754774571804151E-4]:5.110916551842E-1,((104[&rate=5.754774571804151E-4]:1.901881126652E-1,106[&rate=5.754774571804151E-4]:1.901881126652E-1)[&rate=5.754774571804151E-4]:1.507546746203E-2,111[&rate=5.754774571804151E-4]:2.217019362916E-1)[&rate=5.754774571804151E-4]:1.140472531391E-1)[&rate=5.754774571804151E-4]:3.378989241529E-1,(148[&rate=5.754774571804151E-4]:3.207801468424E-1,143[&rate=5.754774571804151E-4]:3.180404208151E-1)[&rate=5.754774571804151E-4]:3.145118023578E-1)[&rate=5.754774571804151E-4]:5.166179189268E-2)[&rate=5.754774571804151E-4]:2.018674460608E-1,(((19[&rate=5.754774571804151E-4]:4.437069335619E-1,13[&rate=5.754774571804151E-4]:4.053507691782E-1)[&rate=5.754774571804151E-4]:1.974647530112E-1,115[&rate=5.754774571804151E-4]:5.206237413675E-1)[&rate=5.754774571804151E-4]:2.564681251785E-1,(((114[&rate=5.754774571804151E-4]:4.128426533811E-1,112[&rate=5.754774571804151E-4]:4.95034434203E-1)[&rate=5.754774571804151E-4]:7.305004955137E-2,(107[&rate=5.754774571804151E-4]:5.127645988133E-1,109[&rate=5.754774571804151E-4]:5.31942681005E-1)[&rate=5.754774571804151E-4]:3.340207672199E-2)[&rate=5.754774571804151E-4]:8.959372125367E-2,108[&rate=5.754774571804151E-4]:6.330206707616E-1)[&rate=5.754774571804151E-4]:2.016054423599E-1)[&rate=5.754774571804151E-4]:7.337315622404E-2)[&rate=5.754774571804151E-4]:1.892270901555E-1)[&rate=5.754774571804151E-4]:1.378719424032E-1,(((23[&rate=5.754774571804151E-4]:6.349185239345E-1,(25[&rate=5.754774571804151E-4]:4.70134066397E-1,20[&rate=5.754774571804151E-4]:4.509559842053E-1)[&rate=5.754774571804151E-4]:1.757433616472E-1)[&rate=5.754774571804151E-4]:1.526275651545E-1,(11[&rate=5.754774571804151E-4]:5.920606213828E-1,140[&rate=5.754774571804151E-4]:5.728825391911E-1)[&rate=5.754774571804151E-4]:1.105539608571E-1)[&rate=5.754774571804151E-4]:4.144442472859E-1,(((1[&rate=5.754774571804151E-4]:6.768586009021E-2,(28[&rate=5.754774571804151E-4]:7.955330742356E-1,21[&rate=5.754774571804151E-4]:7.708755399892E-1)[&rate=5.754774571804151E-4]:5.845415571752E-2)[&rate=5.754774571804151E-4]:1.177684289812E-1,24[&rate=5.754774571804151E-4]:9.662762068796E-1)[&rate=5.754774571804151E-4]:2.174422773239E-1,102[&rate=5.754774571804151E-4]:2.207464858719E-2)[&rate=5.754774571804151E-4]:2.923075628108E-2)[&rate=5.754774571804151E-4]:1.344778285428E-1)[&rate=5.754774571804151E-4]:8.344999574821E-2)[&rate=5.754774571804151E-4]:2.790446155468E-1)[&rate=5.754774571804151E-4]:3.878105480703E-1,101[&rate=5.754774571804151E-4]:9.306089407215E-1)[&rate=5.754774571804151E-4]:6.416046188557E-1)[&rate=5.754774571804151E-4]:1.570541539423E-2)[&rate=5.754774571804151E-4]:1.842610050674E-2)[&rate=5.754774571804151E-4]:1.799840282069E-2,39[&rate=5.754774571804151E-4]:6.511793193051E-1)[&rate=5.754774571804151E-4]:6.258900890568E-3,((16[&rate=5.754774571804151E-4]:2.730278397965E0,147[&rate=5.754774571804151E-4]:7.021625210277E-1)[&rate=5.754774571804151E-4]:1.216278001537E-2,((97[&rate=5.754774571804151E-4]:5.359143173052E-1,(98[&rate=5.754774571804151E-4]:6.847421321701E-1,(99[&rate=5.754774571804151E-4]:4.768551218035E-1,96[&rate=5.754774571804151E-4]:4.413359961206E-1)[&rate=5.754774571804151E-4]:2.297449338638E-1)[&rate=5.754774571804151E-4]:5.062573704758E-2)[&rate=5.754774571804151E-4]:1.514816230349E-2,((100[&rate=5.754774571804151E-4]:3.35454052516E-1,94[&rate=5.754774571804151E-4]:3.35454052516E-1)[&rate=5.754774571804151E-4]:1.155621699534E-1,95[&rate=5.754774571804151E-4]:5.357156760214E-1)[&rate=5.754774571804151E-4]:2.257293172485E-1)[&rate=5.754774571804151E-4]:3.484752088791E-2)[&rate=5.754774571804151E-4]:4.899683329298E-4)[&rate=5.754774571804151E-4]:3.160968233246E-1)[&rate=5.754774571804151E-4]:9.677427544313E-2,((((44[&rate=5.754774571804151E-4]:6.996137597021E-1,(((50[&rate=5.754774571804151E-4]:3.138395629163E-1,49[&rate=5.754774571804151E-4]:3.138395629163E-1)[&rate=5.754774571804151E-4]:2.724299986045E-1,(46[&rate=5.754774571804151E-4]:4.364211281864E-1,(43[&rate=5.754774571804151E-4]:4.100145745663E-1,(41[&rate=5.754774571804151E-4]:1.460570619092E-1,(42[&rate=5.754774571804151E-4]:1.160246132724E-1,48[&rate=5.754774571804151E-4]:1.542759793926E-1)[&rate=5.754774571804151E-4]:3.54969295111E-2)[&rate=5.754774571804151E-4]:2.093127039141E-1)[&rate=5.754774571804151E-4]:2.640655362016E-2)[&rate=5.754774571804151E-4]:1.826353185801E-1)[&rate=5.754774571804151E-4]:1.23734344897E-2,51[&rate=5.754774571804151E-4]:6.041074768847E-1)[&rate=5.754774571804151E-4]:7.364835932012E-2)[&rate=5.754774571804151E-4]:5.191050611761E-3,(47[&rate=5.754774571804151E-4]:5.512389995683E-1,45[&rate=5.754774571804151E-4]:5.430422782569E-1)[&rate=5.754774571804151E-4]:1.590302916198E-1)[&rate=5.754774571804151E-4]:1.054998874888E-1,(((((132[&rate=5.754774571804151E-4]:2.131802792648E-1,(131[&rate=5.754774571804151E-4]:2.062528167057E-1,130[&rate=5.754774571804151E-4]:2.035130906783E-1)[&rate=5.754774571804151E-4]:6.927462559153E-3)[&rate=5.754774571804151E-4]:8.047908405179E-3,129[&rate=5.754774571804151E-4]:2.184884616427E-1)[&rate=5.754774571804151E-4]:4.96848499254E-1,(118[&rate=5.754774571804151E-4]:7.912483378006E-1,69[&rate=5.754774571804151E-4]:8.022072419103E-1)[&rate=5.754774571804151E-4]:6.107492446592E-2)[&rate=5.754774571804151E-4]:6.102607247106E-1,128[&rate=5.754774571804151E-4]:1.32285795958E0)[&rate=5.754774571804151E-4]:1.561447471667E-1,((65[&rate=5.754774571804151E-4]:2.73987584378E-1,(62[&rate=5.754774571804151E-4]:4.087802381602E-1,(64[&rate=5.754774571804151E-4]:2.116746031974E-1,60[&rate=5.754774571804151E-4]:6.098967169071E-2)[&rate=5.754774571804151E-4]:1.560097445517E-1)[&rate=5.754774571804151E-4]:5.698816813557E-2)[&rate=5.754774571804151E-4]:3.599962703669E-1,(61[&rate=5.754774571804151E-4]:2.900331127206E-1,63[&rate=5.754774571804151E-4]:2.489372223096E-1)[&rate=5.754774571804151E-4]:5.35731563942E-1)[&rate=5.754774571804151E-4]:7.929640574812E-1)[&rate=5.754774571804151E-4]:1.019659629103E-1)[&rate=5.754774571804151E-4]:2.143266879783E-1,(((121[&rate=5.754774571804151E-4]:1.778620657655E0,127[&rate=5.754774571804151E-4]:2.219716548066E0)[&rate=5.754774571804151E-4]:3.031809870674E-1,36[&rate=5.754774571804151E-4]:2.349589928278E-3)[&rate=5.754774571804151E-4]:7.392948253128E-2,35[&rate=5.754774571804151E-4]:2.97037299938E-2)[&rate=5.754774571804151E-4]:2.368245043536E-1)[&rate=5.754774571804151E-4]:1.331096271715E-1)[&rate=5.754774571804151E-4]:1.336320146874E-1,((125[&rate=5.754774571804151E-4]:1.079090213059E0,((53[&rate=5.754774571804151E-4]:7.942333545202E-1,((103[&rate=5.754774571804151E-4]:4.120945212284E-1,((12[&rate=5.754774571804151E-4]:1.048045004644E-1,5[&rate=5.754774571804151E-4]:6.644833608089E-2)[&rate=5.754774571804151E-4]:2.406307425238E-1,29[&rate=5.754774571804151E-4]:4.522845580567E-1)[&rate=5.754774571804151E-4]:1.926866755005E-1)[&rate=5.754774571804151E-4]:1.87201738904E0,52[&rate=5.754774571804151E-4]:6.198181757079E-1)[&rate=5.754774571804151E-4]:1.826119001236E-1)[&rate=5.754774571804151E-4]:8.320561813824E-2,(((134[&rate=5.754774571804151E-4]:2.768908627763E-1,133[&rate=5.754774571804151E-4]:3.070278490774E-1)[&rate=5.754774571804151E-4]:2.818475309829E-2,137[&rate=5.754774571804151E-4]:3.763084925867E-1)[&rate=5.754774571804151E-4]:1.319001139639E0,((75[&rate=5.754774571804151E-4]:4.968829629802E-1,((76[&rate=5.754774571804151E-4]:4.636986743868E-1,74[&rate=5.754774571804151E-4]:4.636986743868E-1)[&rate=5.754774571804151E-4]:8.90734510771E-3,70[&rate=5.754774571804151E-4]:4.342498551111E-1)[&rate=5.754774571804151E-4]:2.427694348569E-2)[&rate=5.754774571804151E-4]:7.491166570536E-1,((77[&rate=5.754774571804151E-4]:7.793133934643E-1,(71[&rate=5.754774571804151E-4]:7.141312057186E-1,(80[&rate=5.754774571804151E-4]:5.328979845823E-2,81[&rate=5.754774571804151E-4]:5.328979845823E-2)[&rate=5.754774571804151E-4]:6.800194894521E-1)[&rate=5.754774571804151E-4]:2.168489115541E-3)[&rate=5.754774571804151E-4]:9.674315748564E-3,(((82[&rate=5.754774571804151E-4]:3.246340413256E-1,79[&rate=5.754774571804151E-4]:3.164148632435E-1)[&rate=5.754774571804151E-4]:1.411825618689E-1,(78[&rate=5.754774571804151E-4]:4.652858139639E-2,72[&rate=5.754774571804151E-4]:2.461077317708E-2)[&rate=5.754774571804151E-4]:4.11068843716E-1)[&rate=5.754774571804151E-4]:8.424872270322E-2,73[&rate=5.754774571804151E-4]:5.829420382265E-1)[&rate=5.754774571804151E-4]:2.115251230411E-1)[&rate=5.754774571804151E-4]:4.515324587662E-1)[&rate=5.754774571804151E-4]:3.725976834252E-1)[&rate=5.754774571804151E-4]:5.304727811605E-3)[&rate=5.754774571804151E-4]:4.120337540622E-1)[&rate=5.754774571804151E-4]:6.901044033394E-2,(((59[&rate=5.754774571804151E-4]:4.154133998821E-1,(((58[&rate=5.754774571804151E-4]:1.305181640207E-1,37[&rate=5.754774571804151E-4]:1.496438470808E-1)[&rate=5.754774571804151E-4]:1.699220880214E-2,54[&rate=5.754774571804151E-4]:9.013332364253E-2)[&rate=5.754774571804151E-4]:2.530501713745E-1,(55[&rate=5.754774571804151E-4]:2.129597200146E-1,56[&rate=5.754774571804151E-4]:2.129597200146E-1)[&rate=5.754774571804151E-4]:1.602784198111E-1)[&rate=5.754774571804151E-4]:3.397853874483E-2)[&rate=5.754774571804151E-4]:3.824197978072E-2,57[&rate=5.754774571804151E-4]:4.563876200999E-1)[&rate=5.754774571804151E-4]:1.36986344849E-1,68[&rate=5.754774571804151E-4]:5.414613966429E-1)[&rate=5.754774571804151E-4]:4.399725900838E-1)[&rate=5.754774571804151E-4]:9.955652725193E-2)[&rate=5.754774571804151E-4]:3.787770247319E-1)[&rate=5.754774571804151E-4]:1.539544942683E-2,(((((126[&rate=5.754774571804151E-4]:1.096943291311E0,((((138[&rate=5.754774571804151E-4]:4.445826463236E-1,136[&rate=5.754774571804151E-4]:3.130757970084E-1)[&rate=5.754774571804151E-4]:2.342247830915E-1,135[&rate=5.754774571804151E-4]:4.788074294151E-1)[&rate=5.754774571804151E-4]:5.304330862524E-1,119[&rate=5.754774571804151E-4]:1.357185721147E0)[&rate=5.754774571804151E-4]:2.820958921037E-1,120[&rate=5.754774571804151E-4]:1.543391202292E0)[&rate=5.754774571804151E-4]:2.433642007045E-1)[&rate=5.754774571804151E-4]:3.769415176098E-1,66[&rate=5.754774571804151E-4]:2.26710619236E-1)[&rate=5.754774571804151E-4]:2.795018489798E-1,(67[&rate=5.754774571804151E-4]:3.249055681455E-1,(122[&rate=5.754774571804151E-4]:1.6184381696E-1,(123[&rate=5.754774571804151E-4]:1.586111326888E-2,124[&rate=5.754774571804151E-4]:1.312887283175E-2)[&rate=5.754774571804151E-4]:1.459827036911E-1)[&rate=5.754774571804151E-4]:6.643343015262E-1)[&rate=5.754774571804151E-4]:1.813069000703E-1)[&rate=5.754774571804151E-4]:3.856215982676E-1,34[&rate=5.754774571804151E-4]:2.882036785334E-2)[&rate=5.754774571804151E-4]:2.698015531616E-2,32[&rate=5.754774571804151E-4]:3.388271495041E-2)[&rate=5.754774571804151E-4]:8.628128565433E-3);
tree STATE_87460000 [&joint=-20979.38266993742,lnP=-20979.38266993742] = [&R] (((32[&rate=4.511803147907902E-4]:4.115876950586E-2,((125[&rate=4.511803147907902E-4]:1.066322156517E0,((52[&rate=4.511803147907902E-4]:2.602678698559E-1,(103[&rate=4.511803147907902E-4]:8.662826809545E-1,((12[&rate=4.511803147907902E-4]:2.109096197789E-1,5[&rate=4.511803147907902E-4]:1.725534553954E-1)[&rate=4.511803147907902E-4]:3.245600001798E-1,29[&rate=4.511803147907902E-4]:6.423189350272E-1)[&rate=4.511803147907902E-4]:4.568404582561E-1)[&rate=4.511803147907902E-4]:1.058278923462E0)[&rate=4.511803147907902E-4]:6.260858094361E-1,((53[&rate=4.511803147907902E-4]:7.768097965923E-1,(133[&rate=4.511803147907902E-4]:7.664110006858E-1,(137[&rate=4.511803147907902E-4]:4.551442526662E-1,134[&rate=4.511803147907902E-4]:3.83911375954E-1)[&rate=4.511803147907902E-4]:3.523626384307E-1)[&rate=4.511803147907902E-4]:7.924782928747E-1)[&rate=4.511803147907902E-4]:6.188119729583E-2,((75[&rate=4.511803147907902E-4]:7.308089977669E-1,((74[&rate=4.511803147907902E-4]:4.841497605068E-1,76[&rate=4.511803147907902E-4]:4.841497605068E-1)[&rate=4.511803147907902E-4]:1.292941457439E-1,70[&rate=4.511803147907902E-4]:5.750877418672E-1)[&rate=4.511803147907902E-4]:1.173650915162E-1)[&rate=4.511803147907902E-4]:8.36692706922E-2,(((77[&rate=4.511803147907902E-4]:4.920846945637E-1,(71[&rate=4.511803147907902E-4]:3.597359527743E-1,73[&rate=4.511803147907902E-4]:4.282291034591E-1)[&rate=4.511803147907902E-4]:6.933504315932E-2)[&rate=4.511803147907902E-4]:2.357081462256E-3,(((78[&rate=4.511803147907902E-4]:3.262615422113E-1,72[&rate=4.511803147907902E-4]:3.04343733992E-1)[&rate=4.511803147907902E-4]:5.35154360764E-2,82[&rate=4.511803147907902E-4]:3.879961563698E-1)[&rate=4.511803147907902E-4]:4.990863906841E-3,79[&rate=4.511803147907902E-4]:3.847678421945E-1)[&rate=4.511803147907902E-4]:7.405749547535E-2)[&rate=4.511803147907902E-4]:7.309632889449E-2,(80[&rate=4.511803147907902E-4]:3.187308676974E-1,81[&rate=4.511803147907902E-4]:3.187308676974E-1)[&rate=4.511803147907902E-4]:2.049716207847E-1)[&rate=4.511803147907902E-4]:2.414607114839E-1)[&rate=4.511803147907902E-4]:7.706757840411E-1)[&rate=4.511803147907902E-4]:3.946596409249E-2)[&rate=4.511803147907902E-4]:3.985477121972E-1)[&rate=4.511803147907902E-4]:4.716465014311E-1,((((55[&rate=4.511803147907902E-4]:5.10523367032E-1,56[&rate=4.511803147907902E-4]:5.10523367032E-1)[&rate=4.511803147907902E-4]:8.324268637393E-3,((37[&rate=4.511803147907902E-4]:1.068451752961E-1,58[&rate=4.511803147907902E-4]:8.771949223603E-2)[&rate=4.511803147907902E-4]:4.525549869139E-1,(54[&rate=4.511803147907902E-4]:1.343544874654E-1,57[&rate=4.511803147907902E-4]:1.753380940227E-1)[&rate=4.511803147907902E-4]:3.485429425042E-1)[&rate=4.511803147907902E-4]:5.895560891191E-3)[&rate=4.511803147907902E-4]:3.930585133686E-2,59[&rate=4.511803147907902E-4]:5.663502083179E-1)[&rate=4.511803147907902E-4]:3.435248982473E-1,68[&rate=4.511803147907902E-4]:8.606947786962E-1)[&rate=4.511803147907902E-4]:5.106072125847E-1)[&rate=4.511803147907902E-4]:1.025089228464E-1)[&rate=4.511803147907902E-4]:3.315017401111E-2,34[&rate=4.511803147907902E-4]:9.622675173606E-2)[&rate=4.511803147907902E-4]:1.175314518426E-1,((((38[&rate=4.511803147907902E-4]:6.889143968717E-1,(((((40[&rate=4.511803147907902E-4]:6.021384876549E-1,147[&rate=4.511803147907902E-4]:6.595155368352E-1)[&rate=4.511803147907902E-4]:2.094424537679E-2,(((((((((83[&rate=4.511803147907902E-4]:9.893734885031E-2,(86[&rate=4.511803147907902E-4]:9.790271052141E-2,93[&rate=4.511803147907902E-4]:1.116013406584E-1)[&rate=4.511803147907902E-4]:1.034638328898E-3)[&rate=4.511803147907902E-4]:1.902866646927E-2,(84[&rate=4.511803147907902E-4]:1.059285228598E-1,85[&rate=4.511803147907902E-4]:1.059285228598E-1)[&rate=4.511803147907902E-4]:1.203749245973E-2)[&rate=4.511803147907902E-4]:4.298409973609E-2,87[&rate=4.511803147907902E-4]:1.609501150557E-1)[&rate=4.511803147907902E-4]:1.123897247195E-1,((90[&rate=4.511803147907902E-4]:5.381852933365E-2,91[&rate=4.511803147907902E-4]:5.381852933365E-2)[&rate=4.511803147907902E-4]:7.305422783816E-2,92[&rate=4.511803147907902E-4]:1.268727571718E-1)[&rate=4.511803147907902E-4]:1.601657127403E-1)[&rate=4.511803147907902E-4]:1.31020226239E-1,(88[&rate=4.511803147907902E-4]:2.282572983047E-1,89[&rate=4.511803147907902E-4]:2.419559284417E-1)[&rate=4.511803147907902E-4]:1.761027677095E-1)[&rate=4.511803147907902E-4]:1.087343022842E0,((18[&rate=4.511803147907902E-4]:8.304459898309E-1,6[&rate=4.511803147907902E-4]:7.674322912008E-1)[&rate=4.511803147907902E-4]:1.689180115519E-1,(15[&rate=4.511803147907902E-4]:4.411106365241E-1,10[&rate=4.511803147907902E-4]:4.027544721406E-1)[&rate=4.511803147907902E-4]:5.500341867764E-1)[&rate=4.511803147907902E-4]:6.768155322644E-2)[&rate=4.511803147907902E-4]:1.26440830086E-2,3[&rate=4.511803147907902E-4]:9.646211444672E-1)[&rate=4.511803147907902E-4]:4.827357315041E-1,((((23[&rate=4.511803147907902E-4]:9.571931408647E-1,(25[&rate=4.511803147907902E-4]:5.998468324418E-1,20[&rate=4.511803147907902E-4]:5.806687502501E-1)[&rate=4.511803147907902E-4]:3.683052125325E-1)[&rate=4.511803147907902E-4]:6.472130205899E-2,(11[&rate=4.511803147907902E-4]:9.152394328542E-1,140[&rate=4.511803147907902E-4]:8.960613506624E-1)[&rate=4.511803147907902E-4]:2.174350322028E-2)[&rate=4.511803147907902E-4]:3.558076051222E-1,(((1[&rate=4.511803147907902E-4]:9.596316678958E-2,(28[&rate=4.511803147907902E-4]:4.62629039306E-1,21[&rate=4.511803147907902E-4]:4.379715050596E-1)[&rate=4.511803147907902E-4]:4.196354973465E-1)[&rate=4.511803147907902E-4]:1.32062929076E-1,24[&rate=4.511803147907902E-4]:1.008848013674E0)[&rate=4.511803147907902E-4]:3.619977292561E-1,102[&rate=4.511803147907902E-4]:2.092019073135E-1)[&rate=4.511803147907902E-4]:1.783520922566E-2)[&rate=4.511803147907902E-4]:9.019505607402E-2,(((144[&rate=4.511803147907902E-4]:1.127166470327E-1,(141[&rate=4.511803147907902E-4]:9.297652124806E-2,145[&rate=4.511803147907902E-4]:9.571624727565E-2)[&rate=4.511803147907902E-4]:2.247985181203E-2)[&rate=4.511803147907902E-4]:3.574544122714E-1,142[&rate=4.511803147907902E-4]:4.756505113591E-1)[&rate=4.511803147907902E-4]:1.082880201627E0,((((17[&rate=4.511803147907902E-4]:5.910468308352E-1,14[&rate=4.511803147907902E-4]:5.526906664515E-1)[&rate=4.511803147907902E-4]:2.093773992893E-1,((105[&rate=4.511803147907902E-4]:4.52219692874E-1,113[&rate=4.511803147907902E-4]:4.796169531478E-1)[&rate=4.511803147907902E-4]:2.677426429462E-1,110[&rate=4.511803147907902E-4]:7.418801440393E-1)[&rate=4.511803147907902E-4]:1.470846964679E-2)[&rate=4.511803147907902E-4]:5.394371188463E-2,((9[&rate=4.511803147907902E-4]:6.571784011531E-1,(30[&rate=4.511803147907902E-4]:1.830146061761E-1,4[&rate=4.511803147907902E-4]:1.041186645009E-2)[&rate=4.511803147907902E-4]:5.974514662099E-1)[&rate=4.511803147907902E-4]:4.799595133923E-2,117[&rate=4.511803147907902E-4]:7.16133256602E-1)[&rate=4.511803147907902E-4]:1.02618247051E-1)[&rate=4.511803147907902E-4]:2.678238694315E-1,(((((106[&rate=4.511803147907902E-4]:1.898634274016E-1,111[&rate=4.511803147907902E-4]:2.06301783566E-1)[&rate=4.511803147907902E-4]:2.74479094339E-1,139[&rate=4.511803147907902E-4]:6.561233436583E-1)[&rate=4.511803147907902E-4]:2.603775252063E-3,104[&rate=4.511803147907902E-4]:4.669462969927E-1)[&rate=4.511803147907902E-4]:3.36517592829E-1,((148[&rate=4.511803147907902E-4]:3.005384644768E-1,143[&rate=4.511803147907902E-4]:2.977987384494E-1)[&rate=4.511803147907902E-4]:3.658137209307E-1,116[&rate=4.511803147907902E-4]:6.279960210238E-1)[&rate=4.511803147907902E-4]:1.151938961951E-1)[&rate=4.511803147907902E-4]:1.706724885204E-1,(((19[&rate=4.511803147907902E-4]:3.243323886791E-1,13[&rate=4.511803147907902E-4]:2.859762242954E-1)[&rate=4.511803147907902E-4]:5.337584263851E-2,115[&rate=4.511803147907902E-4]:2.571602861121E-1)[&rate=4.511803147907902E-4]:5.321640564005E-1,(108[&rate=4.511803147907902E-4]:4.838297557254E-1,((107[&rate=4.511803147907902E-4]:2.979079048158E-1,(114[&rate=4.511803147907902E-4]:1.699673449693E-1,112[&rate=4.511803147907902E-4]:2.521591257911E-1)[&rate=4.511803147907902E-4]:6.766658724373E-2)[&rate=4.511803147907902E-4]:5.500655397346E-4,109[&rate=4.511803147907902E-4]:3.176360525472E-1)[&rate=4.511803147907902E-4]:1.881115113972E-1)[&rate=4.511803147907902E-4]:3.630288333626E-1)[&rate=4.511803147907902E-4]:1.245380632266E-1)[&rate=4.511803147907902E-4]:8.778146049587E-2)[&rate=4.511803147907902E-4]:3.020923262033E-1)[&rate=4.511803147907902E-4]:5.276802092475E-3)[&rate=4.511803147907902E-4]:1.328644293855E-1)[&rate=4.511803147907902E-4]:4.09023873678E-1,101[&rate=4.511803147907902E-4]:8.536410236218E-1)[&rate=4.511803147907902E-4]:7.426058684037E-1)[&rate=4.511803147907902E-4]:2.126252857382E-2,(39[&rate=4.511803147907902E-4]:6.077677266129E-1,16[&rate=4.511803147907902E-4]:2.69326065273E0)[&rate=4.511803147907902E-4]:3.657753499261E-2)[&rate=4.511803147907902E-4]:9.123654302965E-3,((2[&rate=4.511803147907902E-4]:9.090554982655E-1,((22[&rate=4.511803147907902E-4]:5.559919506412E-1,27[&rate=4.511803147907902E-4]:5.724303068056E-1)[&rate=4.511803147907902E-4]:4.0125044858E-1,(((7[&rate=4.511803147907902E-4]:4.68698204551E-1,8[&rate=4.511803147907902E-4]:4.68698204551E-1)[&rate=4.511803147907902E-4]:3.509737262023E-2,26[&rate=4.511803147907902E-4]:6.106448922398E-1)[&rate=4.511803147907902E-4]:2.838425132718E-1,31[&rate=4.511803147907902E-4]:9.3832302195E-1)[&rate=4.511803147907902E-4]:7.371389781921E-2)[&rate=4.511803147907902E-4]:1.244158387703E-1)[&rate=4.511803147907902E-4]:1.697475068849E0,146[&rate=4.511803147907902E-4]:7.700233435203E-1)[&rate=4.511803147907902E-4]:3.664151623025E-3)[&rate=4.511803147907902E-4]:6.162930318446E-2,((((100[&rate=4.511803147907902E-4]:2.641600023024E-1,94[&rate=4.511803147907902E-4]:2.641600023024E-1)[&rate=4.511803147907902E-4]:2.594694310333E-1,95[&rate=4.511803147907902E-4]:6.083288868878E-1)[&rate=4.511803147907902E-4]:1.613922376354E-1,(97[&rate=4.511803147907902E-4]:4.928593981177E-1,98[&rate=4.511803147907902E-4]:6.923129500302E-1)[&rate=4.511803147907902E-4]:6.647921274434E-2)[&rate=4.511803147907902E-4]:2.150004118652E-2,(99[&rate=4.511803147907902E-4]:6.652954983207E-1,96[&rate=4.511803147907902E-4]:6.297763726378E-1)[&rate=4.511803147907902E-4]:1.368546291376E-1)[&rate=4.511803147907902E-4]:6.322131567815E-2)[&rate=4.511803147907902E-4]:4.212218870789E-2)[&rate=4.511803147907902E-4]:7.214087471937E-1,((45[&rate=4.511803147907902E-4]:7.539355132445E-1,(((50[&rate=4.511803147907902E-4]:6.083337671381E-1,((44[&rate=4.511803147907902E-4]:6.306227273203E-2,47[&rate=4.511803147907902E-4]:6.852675360628E-2)[&rate=4.511803147907902E-4]:5.501697030889E-1,49[&rate=4.511803147907902E-4]:5.859095714494E-1)[&rate=4.511803147907902E-4]:2.242419568873E-2)[&rate=4.511803147907902E-4]:6.160357164813E-2,(((48[&rate=4.511803147907902E-4]:4.15923375107E-1,(41[&rate=4.511803147907902E-4]:1.581444042179E-1,42[&rate=4.511803147907902E-4]:1.636088850922E-1)[&rate=4.511803147907902E-4]:2.140631238946E-1)[&rate=4.511803147907902E-4]:1.715352876584E-1,46[&rate=4.511803147907902E-4]:5.983876245139E-1)[&rate=4.511803147907902E-4]:2.027929044189E-2,43[&rate=4.511803147907902E-4]:6.186669149558E-1)[&rate=4.511803147907902E-4]:8.40573090762E-2)[&rate=4.511803147907902E-4]:5.279868442772E-2,51[&rate=4.511803147907902E-4]:7.282005040882E-1)[&rate=4.511803147907902E-4]:6.609326096172E-3)[&rate=4.511803147907902E-4]:3.400646523983E-1,(35[&rate=4.511803147907902E-4]:2.170413865532E-1,(((((65[&rate=4.511803147907902E-4]:2.247837408578E-1,(60[&rate=4.511803147907902E-4]:1.977057896735E-1,64[&rate=4.511803147907902E-4]:3.483907211802E-1)[&rate=4.511803147907902E-4]:2.707795118427E-2)[&rate=4.511803147907902E-4]:4.235305841373E-2,62[&rate=4.511803147907902E-4]:4.589176211893E-1)[&rate=4.511803147907902E-4]:2.003696673258E-1,(61[&rate=4.511803147907902E-4]:8.184037212219E-2,63[&rate=4.511803147907902E-4]:4.074448171115E-2)[&rate=4.511803147907902E-4]:5.774469163929E-1)[&rate=4.511803147907902E-4]:9.524108494753E-1,((((132[&rate=4.511803147907902E-4]:2.820511762901E-1,(131[&rate=4.511803147907902E-4]:6.4744427722E-2,130[&rate=4.511803147907902E-4]:6.200470169464E-2)[&rate=4.511803147907902E-4]:2.173067485681E-1)[&rate=4.511803147907902E-4]:1.133786645478E-2,129[&rate=4.511803147907902E-4]:2.906493167175E-1)[&rate=4.511803147907902E-4]:2.657145874963E-1,(69[&rate=4.511803147907902E-4]:4.306895071536E-1,118[&rate=4.511803147907902E-4]:4.19730603044E-1)[&rate=4.511803147907902E-4]:2.736196025397E-1)[&rate=4.511803147907902E-4]:9.036960589874E-1,128[&rate=4.511803147907902E-4]:1.457320237174E0)[&rate=4.511803147907902E-4]:1.465187341921E-2)[&rate=4.511803147907902E-4]:6.318710662434E-2,((121[&rate=4.511803147907902E-4]:1.946795550825E0,127[&rate=4.511803147907902E-4]:2.387891441236E0)[&rate=4.511803147907902E-4]:1.540308850653E-1,36[&rate=4.511803147907902E-4]:2.137438109573E-2)[&rate=4.511803147907902E-4]:3.159305529971E-2)[&rate=4.511803147907902E-4]:2.106492926235E-1)[&rate=4.511803147907902E-4]:1.215878680932E-1)[&rate=4.511803147907902E-4]:4.693284429035E-1)[&rate=4.511803147907902E-4]:2.451499402614E-1,33[&rate=4.511803147907902E-4]:1.736555830168E-1)[&rate=4.511803147907902E-4]:1.551522597042E-2,(((126[&rate=4.511803147907902E-4]:1.191088961587E0,((120[&rate=4.511803147907902E-4]:7.655506431539E-1,119[&rate=4.511803147907902E-4]:8.614410541127E-1)[&rate=4.511803147907902E-4]:1.028442860316E0,((138[&rate=4.511803147907902E-4]:2.963555068694E-1,136[&rate=4.511803147907902E-4]:1.648486575542E-1)[&rate=4.511803147907902E-4]:4.794079904018E-1,135[&rate=4.511803147907902E-4]:5.757634972711E-1)[&rate=4.511803147907902E-4]:9.661752116779E-1)[&rate=4.511803147907902E-4]:8.690756980284E-2)[&rate=4.511803147907902E-4]:3.547401140757E-1,66[&rate=4.511803147907902E-4]:2.986548859782E-1)[&rate=4.511803147907902E-4]:1.179399263773E-1,(67[&rate=4.511803147907902E-4]:3.274006757841E-1,(122[&rate=4.511803147907902E-4]:3.938576935471E-1,(123[&rate=4.511803147907902E-4]:3.620808143201E-1,124[&rate=4.511803147907902E-4]:3.59348573883E-1)[&rate=4.511803147907902E-4]:3.177687922699E-2)[&rate=4.511803147907902E-4]:4.348155325777E-1)[&rate=4.511803147907902E-4]:8.919413657141E-2)[&rate=4.511803147907902E-4]:6.520280514262E-1)[&rate=4.511803147907902E-4]:8.149038427064E-3);
tree STATE_87470000 [&joint=-20975.618467192104,lnP=-20975.618467192104] = [&R] (((((38[&rate=4.7003489830553427E-4]:9.646313406313E-1,(((2[&rate=4.7003489830553427E-4]:9.366393884761E-1,(31[&rate=4.7003489830553427E-4]:1.020826290015E0,(((7[&rate=4.7003489830553427E-4]:2.401661558364E-1,8[&rate=4.7003489830553427E-4]:2.401661558364E-1)[&rate=4.7003489830553427E-4]:3.569225733949E-1,26[&rate=4.7003489830553427E-4]:7.039380442998E-1)[&rate=4.7003489830553427E-4]:2.619993332956E-1,(22[&rate=4.7003489830553427E-4]:6.699072536398E-1,27[&rate=4.7003489830553427E-4]:6.863456098041E-1)[&rate=4.7003489830553427E-4]:2.850712198459E-1)[&rate=4.7003489830553427E-4]:1.105329598081E-2)[&rate=4.7003489830553427E-4]:1.432103587356E-1)[&rate=4.7003489830553427E-4]:1.724654124818E0,40[&rate=4.7003489830553427E-4]:7.045677104643E-1)[&rate=4.7003489830553427E-4]:6.570309295291E-2,((146[&rate=4.7003489830553427E-4]:8.163377294963E-1,(98[&rate=4.7003489830553427E-4]:7.049940606933E-1,(((100[&rate=4.7003489830553427E-4]:2.234875323399E-1,94[&rate=4.7003489830553427E-4]:2.234875323399E-1)[&rate=4.7003489830553427E-4]:2.898433294242E-1,95[&rate=4.7003489830553427E-4]:5.980303153162E-1)[&rate=4.7003489830553427E-4]:1.146028398645E-1,(99[&rate=4.7003489830553427E-4]:5.144390775327E-1,96[&rate=4.7003489830553427E-4]:4.789199518498E-1)[&rate=4.7003489830553427E-4]:2.091230393965E-1)[&rate=4.7003489830553427E-4]:3.289867261298E-3)[&rate=4.7003489830553427E-4]:1.195403901144E-1)[&rate=4.7003489830553427E-4]:5.054120457356E-2,(((147[&rate=4.7003489830553427E-4]:6.469958730816E-1,97[&rate=4.7003489830553427E-4]:5.185805725351E-1)[&rate=4.7003489830553427E-4]:1.87826067346E-2,(((((((23[&rate=4.7003489830553427E-4]:6.434977763633E-1,(25[&rate=4.7003489830553427E-4]:4.869621308437E-1,20[&rate=4.7003489830553427E-4]:4.67784048652E-1)[&rate=4.7003489830553427E-4]:1.674945496292E-1)[&rate=4.7003489830553427E-4]:3.125342555002E-1,(11[&rate=4.7003489830553427E-4]:6.304365341717E-1,140[&rate=4.7003489830553427E-4]:6.112584519799E-1)[&rate=4.7003489830553427E-4]:2.406639908426E-1)[&rate=4.7003489830553427E-4]:4.617785800047E-1,((((21[&rate=4.7003489830553427E-4]:7.389049193301E-1,28[&rate=4.7003489830553427E-4]:7.635624535765E-1)[&rate=4.7003489830553427E-4]:2.120769900036E-1,1[&rate=4.7003489830553427E-4]:1.893380737172E-1)[&rate=4.7003489830553427E-4]:2.117745434239E-2,24[&rate=4.7003489830553427E-4]:9.913374458678E-1)[&rate=4.7003489830553427E-4]:4.131082800136E-1,102[&rate=4.7003489830553427E-4]:2.428018902651E-1)[&rate=4.7003489830553427E-4]:2.432379009649E-2)[&rate=4.7003489830553427E-4]:1.541215505681E-2,(((145[&rate=4.7003489830553427E-4]:4.34599715628E-1,141[&rate=4.7003489830553427E-4]:4.318599896004E-1)[&rate=4.7003489830553427E-4]:3.612155603301E-1,144[&rate=4.7003489830553427E-4]:7.903358239031E-1)[&rate=4.7003489830553427E-4]:5.465769319703E-2,142[&rate=4.7003489830553427E-4]:8.504729691551E-1)[&rate=4.7003489830553427E-4]:6.786402087291E-1)[&rate=4.7003489830553427E-4]:2.039562468304E-2,(((((9[&rate=4.7003489830553427E-4]:2.65217050968E-1,117[&rate=4.7003489830553427E-4]:2.761759550776E-1)[&rate=4.7003489830553427E-4]:6.247100988633E-1,((30[&rate=4.7003489830553427E-4]:3.18097830895E-1,4[&rate=4.7003489830553427E-4]:1.45495091169E-1)[&rate=4.7003489830553427E-4]:6.852056896516E-1,(17[&rate=4.7003489830553427E-4]:4.107914769102E-1,14[&rate=4.7003489830553427E-4]:3.724353125265E-1)[&rate=4.7003489830553427E-4]:5.157997148692E-1)[&rate=4.7003489830553427E-4]:9.911300517588E-3)[&rate=4.7003489830553427E-4]:3.546085144697E-3,113[&rate=4.7003489830553427E-4]:9.01692413058E-1)[&rate=4.7003489830553427E-4]:3.378274569443E-2,(105[&rate=4.7003489830553427E-4]:8.963042356146E-1,110[&rate=4.7003489830553427E-4]:9.182220438337E-1)[&rate=4.7003489830553427E-4]:1.177366286404E-2)[&rate=4.7003489830553427E-4]:3.670383200369E-1,(((115[&rate=4.7003489830553427E-4]:7.952086692787E-1,(108[&rate=4.7003489830553427E-4]:6.55319784198E-1,((109[&rate=4.7003489830553427E-4]:3.772037712E-1,107[&rate=4.7003489830553427E-4]:3.580256890083E-1)[&rate=4.7003489830553427E-4]:6.609264139867E-2,(114[&rate=4.7003489830553427E-4]:2.967253011967E-1,112[&rate=4.7003489830553427E-4]:3.789170820186E-1)[&rate=4.7003489830553427E-4]:6.711905660746E-2)[&rate=4.7003489830553427E-4]:2.339411798183E-1)[&rate=4.7003489830553427E-4]:1.974231316561E-1)[&rate=4.7003489830553427E-4]:1.418892996819E-2,(19[&rate=4.7003489830553427E-4]:4.159832025903E-1,13[&rate=4.7003489830553427E-4]:3.776270382066E-1)[&rate=4.7003489830553427E-4]:5.139623418621E-1)[&rate=4.7003489830553427E-4]:2.596476389761E-2,(((111[&rate=4.7003489830553427E-4]:4.418213261271E-1,((104[&rate=4.7003489830553427E-4]:1.930615841336E-1,106[&rate=4.7003489830553427E-4]:1.930615841336E-1)[&rate=4.7003489830553427E-4]:1.938092124673E-1,139[&rate=4.7003489830553427E-4]:5.786516185187E-1)[&rate=4.7003489830553427E-4]:3.851217336178E-2)[&rate=4.7003489830553427E-4]:3.902828201583E-1,116[&rate=4.7003489830553427E-4]:7.553918175183E-1)[&rate=4.7003489830553427E-4]:4.828666302869E-2,(148[&rate=4.7003489830553427E-4]:2.96613856358E-1,143[&rate=4.7003489830553427E-4]:2.938741303306E-1)[&rate=4.7003489830553427E-4]:5.454207885726E-1)[&rate=4.7003489830553427E-4]:3.168388259751E-2)[&rate=4.7003489830553427E-4]:3.849593348231E-1)[&rate=4.7003489830553427E-4]:7.439258405157E-2)[&rate=4.7003489830553427E-4]:1.214536874347E-1,(((15[&rate=4.7003489830553427E-4]:4.351957977102E-1,10[&rate=4.7003489830553427E-4]:3.968396333267E-1)[&rate=4.7003489830553427E-4]:2.158647824065E-1,6[&rate=4.7003489830553427E-4]:5.962660595689E-1)[&rate=4.7003489830553427E-4]:3.548811599134E-1,((18[&rate=4.7003489830553427E-4]:6.767565936496E-1,3[&rate=4.7003489830553427E-4]:5.61688100499E-1)[&rate=4.7003489830553427E-4]:2.993697651903E-1,(((((90[&rate=4.7003489830553427E-4]:3.362999066116E-2,91[&rate=4.7003489830553427E-4]:3.362999066116E-2)[&rate=4.7003489830553427E-4]:7.176328352246E-2,92[&rate=4.7003489830553427E-4]:1.053932741836E-1)[&rate=4.7003489830553427E-4]:1.354082124621E-1,(85[&rate=4.7003489830553427E-4]:1.975398412536E-1,((84[&rate=4.7003489830553427E-4]:7.19296196794E-2,86[&rate=4.7003489830553427E-4]:7.19296196794E-2)[&rate=4.7003489830553427E-4]:1.235206029282E-1,(93[&rate=4.7003489830553427E-4]:1.333856636872E-1,83[&rate=4.7003489830553427E-4]:1.196870335502E-1)[&rate=4.7003489830553427E-4]:7.576318905743E-2)[&rate=4.7003489830553427E-4]:2.089618645974E-3)[&rate=4.7003489830553427E-4]:2.956301525509E-2)[&rate=4.7003489830553427E-4]:1.647922886344E-3,87[&rate=4.7003489830553427E-4]:2.28750779395E-1)[&rate=4.7003489830553427E-4]:4.500846884569E-1,(88[&rate=4.7003489830553427E-4]:2.066418507956E-1,89[&rate=4.7003489830553427E-4]:2.203404809326E-1)[&rate=4.7003489830553427E-4]:4.721936170563E-1)[&rate=4.7003489830553427E-4]:7.219484252345E-1)[&rate=4.7003489830553427E-4]:3.803455927243E-2)[&rate=4.7003489830553427E-4]:5.22554996547E-1)[&rate=4.7003489830553427E-4]:3.410116212605E-1,101[&rate=4.7003489830553427E-4]:7.599193167417E-1)[&rate=4.7003489830553427E-4]:8.21646272888E-1)[&rate=4.7003489830553427E-4]:1.049927659243E-1,(39[&rate=4.7003489830553427E-4]:5.213937437374E-1,16[&rate=4.7003489830553427E-4]:2.606886669855E0)[&rate=4.7003489830553427E-4]:1.920004528228E-1)[&rate=4.7003489830553427E-4]:3.326615827475E-2)[&rate=4.7003489830553427E-4]:2.361044858229E-2)[&rate=4.7003489830553427E-4]:2.626665481431E-1)[&rate=4.7003489830553427E-4]:3.796681516015E-1,(((35[&rate=4.7003489830553427E-4]:1.39755131719E-1,36[&rate=4.7003489830553427E-4]:1.863304741848E-1)[&rate=4.7003489830553427E-4]:7.669865499023E-2,(121[&rate=4.7003489830553427E-4]:2.280760271895E0,127[&rate=4.7003489830553427E-4]:2.721856162306E0)[&rate=4.7003489830553427E-4]:6.172091207424E-2)[&rate=4.7003489830553427E-4]:1.837359501833E-1,((((((64[&rate=4.7003489830553427E-4]:2.758924015152E-1,(60[&rate=4.7003489830553427E-4]:7.436391971541E-2,62[&rate=4.7003489830553427E-4]:2.661447416332E-1)[&rate=4.7003489830553427E-4]:5.084355029309E-2)[&rate=4.7003489830553427E-4]:1.120128794141E-1,65[&rate=4.7003489830553427E-4]:2.372203494226E-1)[&rate=4.7003489830553427E-4]:3.555286302865E-1,(61[&rate=4.7003489830553427E-4]:3.112107180956E-1,63[&rate=4.7003489830553427E-4]:2.701148276846E-1)[&rate=4.7003489830553427E-4]:4.733190835312E-1)[&rate=4.7003489830553427E-4]:7.303074322272E-1,((118[&rate=4.7003489830553427E-4]:7.787585814796E-1,69[&rate=4.7003489830553427E-4]:7.897174855893E-1)[&rate=4.7003489830553427E-4]:5.677889117368E-2,((131[&rate=4.7003489830553427E-4]:4.288847296848E-2,130[&rate=4.7003489830553427E-4]:4.014874694112E-2)[&rate=4.7003489830553427E-4]:2.518745967555E-1,(132[&rate=4.7003489830553427E-4]:1.887587898203E-1,129[&rate=4.7003489830553427E-4]:1.860190637929E-1)[&rate=4.7003489830553427E-4]:1.060042799037E-1)[&rate=4.7003489830553427E-4]:4.065278275867E-1)[&rate=4.7003489830553427E-4]:6.792997612007E-1)[&rate=4.7003489830553427E-4]:4.774936336337E-2,128[&rate=4.7003489830553427E-4]:1.42286056982E0)[&rate=4.7003489830553427E-4]:3.879572947163E-1,(45[&rate=4.7003489830553427E-4]:7.21531109052E-1,(((44[&rate=4.7003489830553427E-4]:6.663921698732E-1,((46[&rate=4.7003489830553427E-4]:6.133788869577E-1,43[&rate=4.7003489830553427E-4]:6.133788869577E-1)[&rate=4.7003489830553427E-4]:3.472068709268E-2,((42[&rate=4.7003489830553427E-4]:2.105703327814E-1,48[&rate=4.7003489830553427E-4]:2.488216989016E-1)[&rate=4.7003489830553427E-4]:3.497437686253E-1,41[&rate=4.7003489830553427E-4]:5.548496205325E-1)[&rate=4.7003489830553427E-4]:3.860514477491E-2)[&rate=4.7003489830553427E-4]:2.375707669704E-2)[&rate=4.7003489830553427E-4]:2.192720046048E-2,(50[&rate=4.7003489830553427E-4]:6.250349978354E-1,49[&rate=4.7003489830553427E-4]:6.250349978354E-1)[&rate=4.7003489830553427E-4]:3.596196812674E-2)[&rate=4.7003489830553427E-4]:1.568337318758E-2,(47[&rate=4.7003489830553427E-4]:6.957548402706E-1,51[&rate=4.7003489830553427E-4]:6.684324358991E-1)[&rate=4.7003489830553427E-4]:1.371238412488E-2)[&rate=4.7003489830553427E-4]:2.026060596785E-2)[&rate=4.7003489830553427E-4]:3.158905431931E-1)[&rate=4.7003489830553427E-4]:1.181389956439E-1)[&rate=4.7003489830553427E-4]:3.417443088248E-1)[&rate=4.7003489830553427E-4]:1.440403377596E-1,((((126[&rate=4.7003489830553427E-4]:1.177538560038E0,120[&rate=4.7003489830553427E-4]:1.867350671723E0)[&rate=4.7003489830553427E-4]:9.340659591821E-3,((138[&rate=4.7003489830553427E-4]:4.901563281032E-1,136[&rate=4.7003489830553427E-4]:3.58649478788E-1)[&rate=4.7003489830553427E-4]:4.235092123938E-1,135[&rate=4.7003489830553427E-4]:7.13665540497E-1)[&rate=4.7003489830553427E-4]:9.109709962973E-1)[&rate=4.7003489830553427E-4]:4.15614628301E-1,66[&rate=4.7003489830553427E-4]:3.55319658246E-1)[&rate=4.7003489830553427E-4]:4.8936318244E-2,(119[&rate=4.7003489830553427E-4]:2.169986037069E0,(67[&rate=4.7003489830553427E-4]:7.989237239978E-2,((124[&rate=4.7003489830553427E-4]:2.446469349553E-1,123[&rate=4.7003489830553427E-4]:2.473791753924E-1)[&rate=4.7003489830553427E-4]:2.384207955799E-1,122[&rate=4.7003489830553427E-4]:4.857999709723E-1)[&rate=4.7003489830553427E-4]:9.536495176813E-2)[&rate=4.7003489830553427E-4]:5.721695234039E-2)[&rate=4.7003489830553427E-4]:2.671466517498E-1)[&rate=4.7003489830553427E-4]:4.81718406987E-1)[&rate=4.7003489830553427E-4]:9.226836295718E-2,((34[&rate=4.7003489830553427E-4]:7.207941103138E-2,32[&rate=4.7003489830553427E-4]:5.016160281229E-2)[&rate=4.7003489830553427E-4]:3.695629595864E-2,((125[&rate=4.7003489830553427E-4]:1.054746375772E0,((((75[&rate=4.7003489830553427E-4]:7.065354314001E-1,(70[&rate=4.7003489830553427E-4]:5.739704569187E-1,(76[&rate=4.7003489830553427E-4]:4.384996349547E-1,74[&rate=4.7003489830553427E-4]:4.384996349547E-1)[&rate=4.7003489830553427E-4]:1.738269863475E-1)[&rate=4.7003489830553427E-4]:9.420881009791E-2)[&rate=4.7003489830553427E-4]:6.375508506618E-2,(((73[&rate=4.7003489830553427E-4]:4.42286757376E-1,77[&rate=4.7003489830553427E-4]:4.368073053213E-1)[&rate=4.7003489830553427E-4]:2.851425052862E-1,((79[&rate=4.7003489830553427E-4]:2.665930340816E-1,((78[&rate=4.7003489830553427E-4]:5.504582491092E-2,72[&rate=4.7003489830553427E-4]:3.31280166916E-2)[&rate=4.7003489830553427E-4]:1.83190779213E-1,71[&rate=4.7003489830553427E-4]:2.108393438499E-1)[&rate=4.7003489830553427E-4]:2.835642995765E-2)[&rate=4.7003489830553427E-4]:7.133894516375E-2,82[&rate=4.7003489830553427E-4]:3.461511573274E-1)[&rate=4.7003489830553427E-4]:3.484013930061E-1)[&rate=4.7003489830553427E-4]:3.016030068049E-2,(80[&rate=4.7003489830553427E-4]:2.286822015914E-1,81[&rate=4.7003489830553427E-4]:2.286822015914E-1)[&rate=4.7003489830553427E-4]:4.795922932581E-1)[&rate=4.7003489830553427E-4]:1.270095312359E-2)[&rate=4.7003489830553427E-4]:7.633700537733E-1,(103[&rate=4.7003489830553427E-4]:5.446516064131E-1,((12[&rate=4.7003489830553427E-4]:2.87074440327E-1,5[&rate=4.7003489830553427E-4]:2.487182759435E-1)[&rate=4.7003489830553427E-4]:1.28724189537E-1,29[&rate=4.7003489830553427E-4]:5.226479449325E-1)[&rate=4.7003489830553427E-4]:2.548803738094E-1)[&rate=4.7003489830553427E-4]:1.915036361087E0)[&rate=4.7003489830553427E-4]:1.127926430728E-1,((53[&rate=4.7003489830553427E-4]:6.444885970886E-1,52[&rate=4.7003489830553427E-4]:6.526853184E-1)[&rate=4.7003489830553427E-4]:1.562455887231E-1,(137[&rate=4.7003489830553427E-4]:8.623142682928E-1,(133[&rate=4.7003489830553427E-4]:7.210930069037E-1,134[&rate=4.7003489830553427E-4]:6.909560206025E-1)[&rate=4.7003489830553427E-4]:1.001253709781E-1)[&rate=4.7003489830553427E-4]:7.615953048981E-1)[&rate=4.7003489830553427E-4]:9.925596888858E-2)[&rate=4.7003489830553427E-4]:3.651387347328E-1)[&rate=4.7003489830553427E-4]:3.506386902262E-1,((((54[&rate=4.7003489830553427E-4]:4.690849626721E-1,(55[&rate=4.7003489830553427E-4]:3.614045163785E-1,56[&rate=4.7003489830553427E-4]:3.614045163785E-1)[&rate=4.7003489830553427E-4]:1.377350911022E-1)[&rate=4.7003489830553427E-4]:3.437582004997E-2,((57[&rate=4.7003489830553427E-4]:5.414470111595E-1,58[&rate=4.7003489830553427E-4]:5.578404537825E-1)[&rate=4.7003489830553427E-4]:2.49767854405E-3,37[&rate=4.7003489830553427E-4]:5.794638153867E-1)[&rate=4.7003489830553427E-4]:4.99699575804E-4)[&rate=4.7003489830553427E-4]:2.12143607142E-2,59[&rate=4.7003489830553427E-4]:5.629265095565E-1)[&rate=4.7003489830553427E-4]:2.336862956697E-1,68[&rate=4.7003489830553427E-4]:7.474324773572E-1)[&rate=4.7003489830553427E-4]:4.912859219741E-1)[&rate=4.7003489830553427E-4]:2.810516440611E-1)[&rate=4.7003489830553427E-4]:6.193340814052E-3)[&rate=4.7003489830553427E-4]:6.092626678989E-2,33[&rate=4.7003489830553427E-4]:1.597169584296E-1);
tree STATE_87480000 [&joint=-20986.904660995722,lnP=-20986.904660995722] = [&R] ((34[&rate=5.136161471576246E-4]:8.969202211171E-2,((38[&rate=5.136161471576246E-4]:8.160790648654E-1,(147[&rate=5.136161471576246E-4]:8.513841508355E-1,(((97[&rate=5.136161471576246E-4]:4.59213777932E-1,(146[&rate=5.136161471576246E-4]:6.425946281686E-1,16[&rate=5.136161471576246E-4]:2.607868975051E0)[&rate=5.136161471576246E-4]:7.875980364511E-3)[&rate=5.136161471576246E-4]:1.111010033578E-1,(((((((90[&rate=5.136161471576246E-4]:9.055356667495E-2,91[&rate=5.136161471576246E-4]:9.055356667495E-2)[&rate=5.136161471576246E-4]:3.882976841974E-2,92[&rate=5.136161471576246E-4]:1.293833350947E-1)[&rate=5.136161471576246E-4]:6.19004190508E-2,87[&rate=5.136161471576246E-4]:1.775851240085E-1)[&rate=5.136161471576246E-4]:5.113090767294E-2,(((85[&rate=5.136161471576246E-4]:1.634521038356E-1,(93[&rate=5.136161471576246E-4]:1.217461979682E-1,86[&rate=5.136161471576246E-4]:1.080475678312E-1)[&rate=5.136161471576246E-4]:5.540453600442E-2)[&rate=5.136161471576246E-4]:2.211303069181E-3,84[&rate=5.136161471576246E-4]:1.656634069048E-1)[&rate=5.136161471576246E-4]:1.407208414262E-2,83[&rate=5.136161471576246E-4]:1.797354910474E-1)[&rate=5.136161471576246E-4]:4.898054063403E-2)[&rate=5.136161471576246E-4]:7.914637679961E-1,(88[&rate=5.136161471576246E-4]:1.150011232155E-1,89[&rate=5.136161471576246E-4]:1.286997533525E-1)[&rate=5.136161471576246E-4]:9.05178676462E-1)[&rate=5.136161471576246E-4]:1.3364666615E0,(((((141[&rate=5.136161471576246E-4]:4.745856153712E-1,145[&rate=5.136161471576246E-4]:4.773253413988E-1)[&rate=5.136161471576246E-4]:7.082710596713E-2,144[&rate=5.136161471576246E-4]:5.42672995311E-1)[&rate=5.136161471576246E-4]:1.974921916728E-1,142[&rate=5.136161471576246E-4]:7.456446390387E-1)[&rate=5.136161471576246E-4]:9.972353710597E-1,(((((21[&rate=5.136161471576246E-4]:6.518095291273E-1,28[&rate=5.136161471576246E-4]:6.764670633738E-1)[&rate=5.136161471576246E-4]:1.830393064842E-1,1[&rate=5.136161471576246E-4]:7.320499999502E-2)[&rate=5.136161471576246E-4]:2.221244234091E-1,24[&rate=5.136161471576246E-4]:1.076151341212E0)[&rate=5.136161471576246E-4]:4.31139875157E-1,(((23[&rate=5.136161471576246E-4]:6.470616576058E-1,(25[&rate=5.136161471576246E-4]:5.290125325619E-1,20[&rate=5.136161471576246E-4]:5.098344503702E-1)[&rate=5.136161471576246E-4]:1.290080291536E-1)[&rate=5.136161471576246E-4]:1.990644162065E-1,(11[&rate=5.136161471576246E-4]:5.951517095238E-1,140[&rate=5.136161471576246E-4]:5.759736273321E-1)[&rate=5.136161471576246E-4]:1.660428574393E-1)[&rate=5.136161471576246E-4]:3.28241848195E-1,102[&rate=5.136161471576246E-4]:2.368299050061E-2)[&rate=5.136161471576246E-4]:3.219643902524E-1)[&rate=5.136161471576246E-4]:1.418917343555E-1,((((((30[&rate=5.136161471576246E-4]:4.034284153554E-1,4[&rate=5.136161471576246E-4]:2.308256756294E-1)[&rate=5.136161471576246E-4]:3.160827025458E-1,117[&rate=5.136161471576246E-4]:6.071823507779E-1)[&rate=5.136161471576246E-4]:8.061478348563E-2,(17[&rate=5.136161471576246E-4]:3.435689890379E-1,14[&rate=5.136161471576246E-4]:3.052128246542E-1)[&rate=5.136161471576246E-4]:3.798445835817E-1)[&rate=5.136161471576246E-4]:9.208929301925E-2,(9[&rate=5.136161471576246E-4]:4.862540256621E-1,113[&rate=5.136161471576246E-4]:4.944732037442E-1)[&rate=5.136161471576246E-4]:2.82673497511E-1)[&rate=5.136161471576246E-4]:1.443999044962E-1,(110[&rate=5.136161471576246E-4]:8.093974314171E-1,105[&rate=5.136161471576246E-4]:7.874796231981E-1)[&rate=5.136161471576246E-4]:1.066697222796E-1)[&rate=5.136161471576246E-4]:4.66596994634E-1,((((19[&rate=5.136161471576246E-4]:3.585735354545E-1,13[&rate=5.136161471576246E-4]:3.202173710708E-1)[&rate=5.136161471576246E-4]:3.828658484836E-1,115[&rate=5.136161471576246E-4]:6.208914387326E-1)[&rate=5.136161471576246E-4]:2.045993273218E-1,(108[&rate=5.136161471576246E-4]:7.226723790394E-1,((114[&rate=5.136161471576246E-4]:3.234515349174E-1,112[&rate=5.136161471576246E-4]:4.056433157393E-1)[&rate=5.136161471576246E-4]:2.801782424028E-1,(109[&rate=5.136161471576246E-4]:3.922785591736E-1,107[&rate=5.136161471576246E-4]:3.731004769819E-1)[&rate=5.136161471576246E-4]:2.908032729412E-1)[&rate=5.136161471576246E-4]:6.15083551437E-2)[&rate=5.136161471576246E-4]:1.603526335905E-1)[&rate=5.136161471576246E-4]:1.29883589974E-1,((116[&rate=5.136161471576246E-4]:7.040503617613E-1,((104[&rate=5.136161471576246E-4]:1.916069704375E-1,106[&rate=5.136161471576246E-4]:1.916069704375E-1)[&rate=5.136161471576246E-4]:2.914880019595E-1,(111[&rate=5.136161471576246E-4]:3.375886775949E-1,139[&rate=5.136161471576246E-4]:5.129311433483E-1)[&rate=5.136161471576246E-4]:1.619446509664E-1)[&rate=5.136161471576246E-4]:2.812293619671E-1)[&rate=5.136161471576246E-4]:7.732607675412E-2,(148[&rate=5.136161471576246E-4]:3.047884545708E-1,143[&rate=5.136161471576246E-4]:3.020487285435E-1)[&rate=5.136161471576246E-4]:5.149441483283E-1)[&rate=5.136161471576246E-4]:1.73997917513E-1)[&rate=5.136161471576246E-4]:3.505774635351E-1)[&rate=5.136161471576246E-4]:1.733681174626E-1)[&rate=5.136161471576246E-4]:8.765552524217E-3)[&rate=5.136161471576246E-4]:1.637177907331E-1,((18[&rate=5.136161471576246E-4]:8.847670173693E-1,3[&rate=5.136161471576246E-4]:7.696985242187E-1)[&rate=5.136161471576246E-4]:1.243075099959E-1,(6[&rate=5.136161471576246E-4]:9.23069115139E-1,(15[&rate=5.136161471576246E-4]:4.12249015512E-1,10[&rate=5.136161471576246E-4]:3.738928511285E-1)[&rate=5.136161471576246E-4]:5.656146201748E-1)[&rate=5.136161471576246E-4]:2.299171359606E-2)[&rate=5.136161471576246E-4]:7.632766981238E-1)[&rate=5.136161471576246E-4]:1.596377014421E-1)[&rate=5.136161471576246E-4]:6.053913896044E-1,101[&rate=5.136161471576246E-4]:1.419572097357E0)[&rate=5.136161471576246E-4]:1.949450942924E-1)[&rate=5.136161471576246E-4]:6.567156167866E-2,((40[&rate=5.136161471576246E-4]:5.624910429399E-1,((2[&rate=5.136161471576246E-4]:1.371878399891E0,((((7[&rate=5.136161471576246E-4]:3.729157852499E-1,8[&rate=5.136161471576246E-4]:3.729157852499E-1)[&rate=5.136161471576246E-4]:1.467535643089E-1,26[&rate=5.136161471576246E-4]:6.265186646273E-1)[&rate=5.136161471576246E-4]:2.829179368327E-1,(22[&rate=5.136161471576246E-4]:4.550612083294E-1,27[&rate=5.136161471576246E-4]:4.714995644938E-1)[&rate=5.136161471576246E-4]:4.43416489021E-1)[&rate=5.136161471576246E-4]:1.323863990727E-2,31[&rate=5.136161471576246E-4]:9.665108578057E-1)[&rate=5.136161471576246E-4]:6.327648023598E-1)[&rate=5.136161471576246E-4]:1.136746400172E0,39[&rate=5.136161471576246E-4]:5.518989972341E-1)[&rate=5.136161471576246E-4]:1.059204570576E-2)[&rate=5.136161471576246E-4]:6.884021327746E-2,((98[&rate=5.136161471576246E-4]:6.51538286575E-1,((100[&rate=5.136161471576246E-4]:3.167496545761E-1,94[&rate=5.136161471576246E-4]:3.167496545761E-1)[&rate=5.136161471576246E-4]:2.829084234175E-2,95[&rate=5.136161471576246E-4]:4.297399504699E-1)[&rate=5.136161471576246E-4]:2.327272978539E-1)[&rate=5.136161471576246E-4]:7.545623588929E-2,(96[&rate=5.136161471576246E-4]:6.550466696129E-1,99[&rate=5.136161471576246E-4]:6.905657952958E-1)[&rate=5.136161471576246E-4]:5.828665066582E-2)[&rate=5.136161471576246E-4]:3.27520342993E-2)[&rate=5.136161471576246E-4]:7.569333811732E-2)[&rate=5.136161471576246E-4]:8.698250732048E-2)[&rate=5.136161471576246E-4]:9.037797413929E-2)[&rate=5.136161471576246E-4]:6.475790194969E-1,((36[&rate=5.136161471576246E-4]:7.283444732582E-2,(121[&rate=5.136161471576246E-4]:2.034801134499E0,127[&rate=5.136161471576246E-4]:2.47589702491E0)[&rate=5.136161471576246E-4]:1.17485367621E-1)[&rate=5.136161471576246E-4]:1.140883637205E-1,(((((((131[&rate=5.136161471576246E-4]:1.408532763121E-1,130[&rate=5.136161471576246E-4]:1.381135502848E-1)[&rate=5.136161471576246E-4]:7.87254504852E-2,(132[&rate=5.136161471576246E-4]:1.889297966852E-1,129[&rate=5.136161471576246E-4]:1.861900706579E-1)[&rate=5.136161471576246E-4]:3.06489301121E-2)[&rate=5.136161471576246E-4]:5.525267291054E-1,(118[&rate=5.136161471576246E-4]:9.048928655575E-1,69[&rate=5.136161471576246E-4]:9.158517696671E-1)[&rate=5.136161471576246E-4]:1.459165687835E-3)[&rate=5.136161471576246E-4]:6.411403627603E-1,(((64[&rate=5.136161471576246E-4]:2.944795531655E-1,62[&rate=5.136161471576246E-4]:3.355754435765E-1)[&rate=5.136161471576246E-4]:1.152950359676E-1,(65[&rate=5.136161471576246E-4]:1.628140294075E-1,60[&rate=5.136161471576246E-4]:1.628140294075E-1)[&rate=5.136161471576246E-4]:9.627562821886E-2)[&rate=5.136161471576246E-4]:8.566016776005E-2,(61[&rate=5.136161471576246E-4]:5.455646801311E-2,63[&rate=5.136161471576246E-4]:1.346057760207E-2)[&rate=5.136161471576246E-4]:4.819741792911E-1)[&rate=5.136161471576246E-4]:1.010961746701E0)[&rate=5.136161471576246E-4]:9.468934308854E-2,128[&rate=5.136161471576246E-4]:1.502455709697E0)[&rate=5.136161471576246E-4]:1.396237563562E-1,((((50[&rate=5.136161471576246E-4]:5.758119060886E-1,49[&rate=5.136161471576246E-4]:5.758119060886E-1)[&rate=5.136161471576246E-4]:1.031116526414E-1,47[&rate=5.136161471576246E-4]:7.117104439757E-1)[&rate=5.136161471576246E-4]:1.274408828349E-2,(((43[&rate=5.136161471576246E-4]:6.288198522956E-1,((48[&rate=5.136161471576246E-4]:4.258758852889E-1,42[&rate=5.136161471576246E-4]:3.876245191687E-1)[&rate=5.136161471576246E-4]:1.783955088456E-1,41[&rate=5.136161471576246E-4]:5.6055554714E-1)[&rate=5.136161471576246E-4]:1.361949641263E-2)[&rate=5.136161471576246E-4]:1.82826316377E-2,46[&rate=5.136161471576246E-4]:6.471024839333E-1)[&rate=5.136161471576246E-4]:6.167347117469E-2,(51[&rate=5.136161471576246E-4]:6.640581346281E-1,44[&rate=5.136161471576246E-4]:6.859160581254E-1)[&rate=5.136161471576246E-4]:1.73954161084E-2)[&rate=5.136161471576246E-4]:1.567857715122E-2)[&rate=5.136161471576246E-4]:4.314614195979E-2,45[&rate=5.136161471576246E-4]:7.594039529077E-1)[&rate=5.136161471576246E-4]:1.092793008541E-1)[&rate=5.136161471576246E-4]:1.536637521167E-2,35[&rate=5.136161471576246E-4]:1.286787179771E-1)[&rate=5.136161471576246E-4]:1.16687506035E-2)[&rate=5.136161471576246E-4]:7.209451692663E-1)[&rate=5.136161471576246E-4]:9.141308289497E-2)[&rate=5.136161471576246E-4]:1.611572057515E-2,(33[&rate=5.136161471576246E-4]:7.729944824846E-2,((((((54[&rate=5.136161471576246E-4]:2.990299986122E-1,(37[&rate=5.136161471576246E-4]:3.062715828897E-1,58[&rate=5.136161471576246E-4]:2.871458998296E-1)[&rate=5.136161471576246E-4]:6.926114796293E-2)[&rate=5.136161471576246E-4]:1.32041456904E-1,59[&rate=5.136161471576246E-4]:4.693228216364E-1)[&rate=5.136161471576246E-4]:8.252046377969E-2,(55[&rate=5.136161471576246E-4]:4.587876796487E-1,56[&rate=5.136161471576246E-4]:4.587876796487E-1)[&rate=5.136161471576246E-4]:8.485888445585E-2)[&rate=5.136161471576246E-4]:9.01520786027E-3,57[&rate=5.136161471576246E-4]:5.635907337135E-1)[&rate=5.136161471576246E-4]:8.0000507996E-2,68[&rate=5.136161471576246E-4]:5.916786734034E-1)[&rate=5.136161471576246E-4]:8.995295993273E-1,(32[&rate=5.136161471576246E-4]:1.706511077354E-2,((125[&rate=5.136161471576246E-4]:8.604244119837E-1,(((103[&rate=5.136161471576246E-4]:4.876938997766E-1,((12[&rate=5.136161471576246E-4]:3.538856331038E-1,5[&rate=5.136161471576246E-4]:3.155294687204E-1)[&rate=5.136161471576246E-4]:1.189920130579E-1,29[&rate=5.136161471576246E-4]:5.797269612303E-1)[&rate=5.136161471576246E-4]:1.408436508751E-1)[&rate=5.136161471576246E-4]:1.741972021489E0,((134[&rate=5.136161471576246E-4]:5.471329124313E-1,(133[&rate=5.136161471576246E-4]:4.063359891563E-1,137[&rate=5.136161471576246E-4]:4.474318795674E-1)[&rate=5.136161471576246E-4]:1.709339095761E-1)[&rate=5.136161471576246E-4]:7.447478358583E-1,52[&rate=5.136161471576246E-4]:5.481349589339E-1)[&rate=5.136161471576246E-4]:1.72372277709E-2)[&rate=5.136161471576246E-4]:2.983779163757E-1,(((75[&rate=5.136161471576246E-4]:6.061206723125E-1,(74[&rate=5.136161471576246E-4]:5.081327292594E-1,(70[&rate=5.136161471576246E-4]:4.681444474636E-1,76[&rate=5.136161471576246E-4]:5.065006118471E-1)[&rate=5.136161471576246E-4]:1.632117412253E-3)[&rate=5.136161471576246E-4]:9.798794305312E-2)[&rate=5.136161471576246E-4]:2.928855094855E-1,((73[&rate=5.136161471576246E-4]:3.816383382374E-1,77[&rate=5.136161471576246E-4]:3.761588861827E-1)[&rate=5.136161471576246E-4]:1.846074559766E-1,((71[&rate=5.136161471576246E-4]:2.647952154943E-1,(((82[&rate=5.136161471576246E-4]:1.20080284285E-1,72[&rate=5.136161471576246E-4]:8.994329798357E-2)[&rate=5.136161471576246E-4]:5.516752795562E-2,78[&rate=5.136161471576246E-4]:1.670286341585E-1)[&rate=5.136161471576246E-4]:5.273031412152E-2,79[&rate=5.136161471576246E-4]:2.1975894828E-1)[&rate=5.136161471576246E-4]:7.243352748826E-2)[&rate=5.136161471576246E-4]:1.332330260766E-3,(80[&rate=5.136161471576246E-4]:2.038063976121E-1,81[&rate=5.136161471576246E-4]:2.038063976121E-1)[&rate=5.136161471576246E-4]:8.149923033469E-2)[&rate=5.136161471576246E-4]:2.316250977741E-1)[&rate=5.136161471576246E-4]:3.32760387584E-1)[&rate=5.136161471576246E-4]:6.798415097279E-1,53[&rate=5.136161471576246E-4]:8.323846329138E-1)[&rate=5.136161471576246E-4]:2.316874885529E-2)[&rate=5.136161471576246E-4]:2.152535438758E-1)[&rate=5.136161471576246E-4]:5.830985304162E-1,((((120[&rate=5.136161471576246E-4]:1.908214760744E0,119[&rate=5.136161471576246E-4]:2.004105171703E0)[&rate=5.136161471576246E-4]:1.294207313876E-1,(126[&rate=5.136161471576246E-4]:1.222021686304E0,((138[&rate=5.136161471576246E-4]:2.052247267702E-1,136[&rate=5.136161471576246E-4]:7.371787745503E-2)[&rate=5.136161471576246E-4]:8.979623321292E-1,135[&rate=5.136161471576246E-4]:9.031870588993E-1)[&rate=5.136161471576246E-4]:7.565919445687E-1)[&rate=5.136161471576246E-4]:1.258016941432E-1)[&rate=5.136161471576246E-4]:6.474845154592E-3,66[&rate=5.136161471576246E-4]:1.071240359165E-1)[&rate=5.136161471576246E-4]:8.936974668693E-2,(67[&rate=5.136161471576246E-4]:9.114445643928E-2,((122[&rate=5.136161471576246E-4]:1.336911830752E-1,124[&rate=5.136161471576246E-4]:1.309589426381E-1)[&rate=5.136161471576246E-4]:2.203661819312E-1,123[&rate=5.136161471576246E-4]:3.540573650065E-1)[&rate=5.136161471576246E-4]:2.383596417735E-1)[&rate=5.136161471576246E-4]:1.053493261642E-1)[&rate=5.136161471576246E-4]:5.326418553575E-1)[&rate=5.136161471576246E-4]:1.728609796618E-1)[&rate=5.136161471576246E-4]:4.149101733576E-2)[&rate=5.136161471576246E-4]:1.326386808444E-2)[&rate=5.136161471576246E-4]:1.206993827403E-2);
tree STATE_87490000 [&joint=-20984.446850531374,lnP=-20984.446850531374] = [&R] (33[&rate=4.80153438325315E-4]:6.736976476051E-2,((32[&rate=4.80153438325315E-4]:3.517126613821E-3,(((((((54[&rate=4.80153438325315E-4]:4.024910225728E-1,59[&rate=4.80153438325315E-4]:4.407423886931E-1)[&rate=4.80153438325315E-4]:7.114099603107E-2,((55[&rate=4.80153438325315E-4]:3.493211281083E-1,56[&rate=4.80153438325315E-4]:3.493211281083E-1)[&rate=4.80153438325315E-4]:1.320321850635E-1,(58[&rate=4.80153438325315E-4]:4.671677675541E-1,37[&rate=4.80153438325315E-4]:4.862934506142E-1)[&rate=4.80153438325315E-4]:4.150794998935E-2)[&rate=4.80153438325315E-4]:2.233335024076E-2)[&rate=4.80153438325315E-4]:5.528868256458E-2,57[&rate=4.80153438325315E-4]:5.699043077258E-1)[&rate=4.80153438325315E-4]:1.492719152403E-1,68[&rate=4.80153438325315E-4]:6.6726365466E-1)[&rate=4.80153438325315E-4]:3.182899361885E-1,(125[&rate=4.80153438325315E-4]:8.794187955968E-1,((((75[&rate=4.80153438325315E-4]:7.255025528224E-1,((76[&rate=4.80153438325315E-4]:6.333288576046E-1,70[&rate=4.80153438325315E-4]:5.949726932211E-1)[&rate=4.80153438325315E-4]:6.257845493861E-3,74[&rate=4.80153438325315E-4]:6.395867030985E-1)[&rate=4.80153438325315E-4]:8.591584972392E-2)[&rate=4.80153438325315E-4]:4.640984884613E-1,((((79[&rate=4.80153438325315E-4]:2.241298983434E-1,82[&rate=4.80153438325315E-4]:2.323490764255E-1)[&rate=4.80153438325315E-4]:6.688368202173E-2,(78[&rate=4.80153438325315E-4]:5.880703971029E-2,72[&rate=4.80153438325315E-4]:3.688923149098E-2)[&rate=4.80153438325315E-4]:2.322065406549E-1)[&rate=4.80153438325315E-4]:2.735850747412E-1,(71[&rate=4.80153438325315E-4]:1.813743103184E-1,73[&rate=4.80153438325315E-4]:2.498674610033E-1)[&rate=4.80153438325315E-4]:3.558270845139E-1)[&rate=4.80153438325315E-4]:1.996483236655E-1,(77[&rate=4.80153438325315E-4]:7.825208216139E-1,(80[&rate=4.80153438325315E-4]:3.20861722319E-1,81[&rate=4.80153438325315E-4]:3.20861722319E-1)[&rate=4.80153438325315E-4]:4.178234828565E-1)[&rate=4.80153438325315E-4]:1.734259551401E-2)[&rate=4.80153438325315E-4]:3.84258172101E-1)[&rate=4.80153438325315E-4]:4.114779098664E-1,(53[&rate=4.80153438325315E-4]:8.494819627605E-1,(52[&rate=4.80153438325315E-4]:7.210673696491E-1,(103[&rate=4.80153438325315E-4]:5.194772478647E-1,((12[&rate=4.80153438325315E-4]:4.040314254553E-1,5[&rate=4.80153438325315E-4]:3.656752610719E-1)[&rate=4.80153438325315E-4]:1.742782826491E-1,29[&rate=4.80153438325315E-4]:6.85159023173E-1)[&rate=4.80153438325315E-4]:6.719493702048E-2)[&rate=4.80153438325315E-4]:1.865883856345E0)[&rate=4.80153438325315E-4]:1.366113144228E-1)[&rate=4.80153438325315E-4]:5.133929777463E-3)[&rate=4.80153438325315E-4]:2.077619505245E-1,((134[&rate=4.80153438325315E-4]:3.873981981899E-1,137[&rate=4.80153438325315E-4]:4.586310749021E-1)[&rate=4.80153438325315E-4]:1.395657648409E-1,133[&rate=4.80153438325315E-4]:5.57100949332E-1)[&rate=4.80153438325315E-4]:1.287356390699E0)[&rate=4.80153438325315E-4]:2.742346619551E-2)[&rate=4.80153438325315E-4]:2.728014619185E-1)[&rate=4.80153438325315E-4]:4.253259951412E-1,((38[&rate=4.80153438325315E-4]:1.110704703816E0,(((16[&rate=4.80153438325315E-4]:2.646558658745E0,((146[&rate=4.80153438325315E-4]:6.570788643152E-1,97[&rate=4.80153438325315E-4]:4.658220337141E-1)[&rate=4.80153438325315E-4]:9.709230402697E-3,(39[&rate=4.80153438325315E-4]:5.411233493805E-1,(((((7[&rate=4.80153438325315E-4]:3.628929767234E-1,8[&rate=4.80153438325315E-4]:3.628929767234E-1)[&rate=4.80153438325315E-4]:2.141336034245E-1,26[&rate=4.80153438325315E-4]:6.838758952164E-1)[&rate=4.80153438325315E-4]:1.253908478683E-1,(31[&rate=4.80153438325315E-4]:6.89489467895E-1,2[&rate=4.80153438325315E-4]:4.620922076209E-1)[&rate=4.80153438325315E-4]:1.636128916281E-1)[&rate=4.80153438325315E-4]:3.700897673288E-2,(22[&rate=4.80153438325315E-4]:4.537882450395E-1,27[&rate=4.80153438325315E-4]:4.702266012038E-1)[&rate=4.80153438325315E-4]:3.815285706684E-1)[&rate=4.80153438325315E-4]:1.824637820324E0,(((((((110[&rate=4.80153438325315E-4]:6.777199271869E-1,105[&rate=4.80153438325315E-4]:6.558021189678E-1)[&rate=4.80153438325315E-4]:2.926157342625E-1,(((30[&rate=4.80153438325315E-4]:2.525271792683E-1,4[&rate=4.80153438325315E-4]:7.992443954225E-2)[&rate=4.80153438325315E-4]:5.823616230083E-1,9[&rate=4.80153438325315E-4]:7.116011310436E-1)[&rate=4.80153438325315E-4]:1.8449061414E-2,((117[&rate=4.80153438325315E-4]:5.532266843357E-1,113[&rate=4.80153438325315E-4]:5.504869583082E-1)[&rate=4.80153438325315E-4]:7.1456205153E-2,(17[&rate=4.80153438325315E-4]:5.397755998544E-1,14[&rate=4.80153438325315E-4]:5.014194354707E-1)[&rate=4.80153438325315E-4]:1.205237279905E-1)[&rate=4.80153438325315E-4]:1.163262070786E-1)[&rate=4.80153438325315E-4]:2.375457429644E-1)[&rate=4.80153438325315E-4]:3.975413408086E-1,((((19[&rate=4.80153438325315E-4]:5.266644377339E-1,13[&rate=4.80153438325315E-4]:4.883082733502E-1)[&rate=4.80153438325315E-4]:2.940946705832E-1,115[&rate=4.80153438325315E-4]:7.002111631116E-1)[&rate=4.80153438325315E-4]:3.34126374395E-1,((109[&rate=4.80153438325315E-4]:5.846274198552E-1,(114[&rate=4.80153438325315E-4]:3.024626026415E-1,112[&rate=4.80153438325315E-4]:3.846543834634E-1)[&rate=4.80153438325315E-4]:2.027127624191E-1)[&rate=4.80153438325315E-4]:1.955219797074E-1,(108[&rate=4.80153438325315E-4]:2.667354930997E-1,107[&rate=4.80153438325315E-4]:2.694752191271E-1)[&rate=4.80153438325315E-4]:4.914960982438E-1)[&rate=4.80153438325315E-4]:3.336401927385E-1)[&rate=4.80153438325315E-4]:1.106413071942E-1,(((148[&rate=4.80153438325315E-4]:3.546225087377E-1,143[&rate=4.80153438325315E-4]:3.518827827103E-1)[&rate=4.80153438325315E-4]:5.258681350428E-1,((106[&rate=4.80153438325315E-4]:6.477559460842E-1,(111[&rate=4.80153438325315E-4]:4.668251563787E-1,139[&rate=4.80153438325315E-4]:6.421676221321E-1)[&rate=4.80153438325315E-4]:1.973691458698E-1)[&rate=4.80153438325315E-4]:6.098206382679E-2,104[&rate=4.80153438325315E-4]:7.087380099109E-1)[&rate=4.80153438325315E-4]:1.936704420886E-1)[&rate=4.80153438325315E-4]:1.00940990615E-1,116[&rate=4.80153438325315E-4]:9.430754700118E-1)[&rate=4.80153438325315E-4]:2.019033746889E-1)[&rate=4.80153438325315E-4]:1.461858287902E-1)[&rate=4.80153438325315E-4]:2.829972439568E-1,(((141[&rate=4.80153438325315E-4]:5.666044051046E-1,144[&rate=4.80153438325315E-4]:5.638646790773E-1)[&rate=4.80153438325315E-4]:1.444592699392E-1,145[&rate=4.80153438325315E-4]:7.138034010715E-1)[&rate=4.80153438325315E-4]:1.870680983815E-1,142[&rate=4.80153438325315E-4]:9.008714994529E-1)[&rate=4.80153438325315E-4]:9.280849385429E-1)[&rate=4.80153438325315E-4]:3.080365500639E-2,((102[&rate=4.80153438325315E-4]:3.138091990005E-1,(((21[&rate=4.80153438325315E-4]:6.435819637471E-1,28[&rate=4.80153438325315E-4]:6.682394979936E-1)[&rate=4.80153438325315E-4]:2.010450601519E-1,1[&rate=4.80153438325315E-4]:8.298318828252E-2)[&rate=4.80153438325315E-4]:1.138087730714E-1,24[&rate=4.80153438325315E-4]:9.776138791621E-1)[&rate=4.80153438325315E-4]:4.978391554548E-1)[&rate=4.80153438325315E-4]:1.048896598473E-1,((23[&rate=4.80153438325315E-4]:7.773397900706E-1,(25[&rate=4.80153438325315E-4]:5.978269171479E-1,20[&rate=4.80153438325315E-4]:5.786488349562E-1)[&rate=4.80153438325315E-4]:1.904717770323E-1)[&rate=4.80153438325315E-4]:4.444030975411E-2,(11[&rate=4.80153438325315E-4]:6.818316818613E-1,140[&rate=4.80153438325315E-4]:6.626535996695E-1)[&rate=4.80153438325315E-4]:5.501691111419E-2)[&rate=4.80153438325315E-4]:7.476036905298E-1)[&rate=4.80153438325315E-4]:1.944858916886E-1)[&rate=4.80153438325315E-4]:1.298051283785E-1,(((15[&rate=4.80153438325315E-4]:4.01272023495E-1,10[&rate=4.80153438325315E-4]:3.629158591115E-1)[&rate=4.80153438325315E-4]:1.975476683073E-1,((18[&rate=4.80153438325315E-4]:5.20822436238E-1,3[&rate=4.80153438325315E-4]:4.057539430874E-1)[&rate=4.80153438325315E-4]:5.643488309471E-2,6[&rate=4.80153438325315E-4]:5.142436207025E-1)[&rate=4.80153438325315E-4]:2.978155055189E-2)[&rate=4.80153438325315E-4]:8.211944429554E-1,((((90[&rate=4.80153438325315E-4]:3.568526138915E-2,91[&rate=4.80153438325315E-4]:3.568526138915E-2)[&rate=4.80153438325315E-4]:8.041093240484E-2,92[&rate=4.80153438325315E-4]:1.16096193794E-1)[&rate=4.80153438325315E-4]:2.453611459392E-1,((((85[&rate=4.80153438325315E-4]:9.020985506795E-2,86[&rate=4.80153438325315E-4]:9.020985506795E-2)[&rate=4.80153438325315E-4]:4.707809370181E-2,83[&rate=4.80153438325315E-4]:1.372879487698E-1)[&rate=4.80153438325315E-4]:1.933352579223E-2,(93[&rate=4.80153438325315E-4]:1.135325514347E-1,84[&rate=4.80153438325315E-4]:9.983392129773E-2)[&rate=4.80153438325315E-4]:5.678755326426E-2)[&rate=4.80153438325315E-4]:1.540469460945E-1,87[&rate=4.80153438325315E-4]:3.106684206565E-1)[&rate=4.80153438325315E-4]:3.709028893964E-2)[&rate=4.80153438325315E-4]:4.914363900945E-1,(88[&rate=4.80153438325315E-4]:8.614030567721E-2,89[&rate=4.80153438325315E-4]:9.983893581423E-2)[&rate=4.80153438325315E-4]:7.530547940135E-1)[&rate=4.80153438325315E-4]:1.013695747396E0)[&rate=4.80153438325315E-4]:4.270853331982E-1)[&rate=4.80153438325315E-4]:4.505800268361E-1,101[&rate=4.80153438325315E-4]:1.188090453696E0)[&rate=4.80153438325315E-4]:3.156997987744E-1)[&rate=4.80153438325315E-4]:1.049725590375E-2)[&rate=4.80153438325315E-4]:5.44616610251E-3)[&rate=4.80153438325315E-4]:1.449621714502E-2)[&rate=4.80153438325315E-4]:7.546424951845E-2,(((96[&rate=4.80153438325315E-4]:6.435278234302E-1,99[&rate=4.80153438325315E-4]:6.79046949113E-1)[&rate=4.80153438325315E-4]:4.048387922906E-2,98[&rate=4.80153438325315E-4]:6.976729048449E-1)[&rate=4.80153438325315E-4]:5.629037288089E-2,(95[&rate=4.80153438325315E-4]:6.428080761455E-1,(100[&rate=4.80153438325315E-4]:2.455986017958E-1,94[&rate=4.80153438325315E-4]:2.455986017958E-1)[&rate=4.80153438325315E-4]:3.125100207977E-1)[&rate=4.80153438325315E-4]:1.220841633289E-1)[&rate=4.80153438325315E-4]:1.098200496698E-2)[&rate=4.80153438325315E-4]:4.567914217231E-4,(40[&rate=4.80153438325315E-4]:5.410240881467E-1,147[&rate=4.80153438325315E-4]:5.98401137327E-1)[&rate=4.80153438325315E-4]:9.596268542147E-2)[&rate=4.80153438325315E-4]:5.420239411772E-1)[&rate=4.80153438325315E-4]:3.334259684366E-1,(((127[&rate=4.80153438325315E-4]:2.578973573439E0,35[&rate=4.80153438325315E-4]:1.185028576746E-2)[&rate=4.80153438325315E-4]:1.248274162419E-1,(121[&rate=4.80153438325315E-4]:2.248539691358E0,((((((62[&rate=4.80153438325315E-4]:2.762230339481E-1,(60[&rate=4.80153438325315E-4]:8.257363317349E-2,64[&rate=4.80153438325315E-4]:2.332585646802E-1)[&rate=4.80153438325315E-4]:1.868578856858E-3)[&rate=4.80153438325315E-4]:8.794351758204E-2,65[&rate=4.80153438325315E-4]:1.723857296124E-1)[&rate=4.80153438325315E-4]:2.790392809354E-1,(61[&rate=4.80153438325315E-4]:4.797143016922E-2,63[&rate=4.80153438325315E-4]:6.87553975818E-3)[&rate=4.80153438325315E-4]:5.952344022963E-1)[&rate=4.80153438325315E-4]:8.720961514419E-1,(((131[&rate=4.80153438325315E-4]:5.055713891092E-1,((130[&rate=4.80153438325315E-4]:2.249053798871E-1,132[&rate=4.80153438325315E-4]:2.276451059145E-1)[&rate=4.80153438325315E-4]:1.100667466066E-2,129[&rate=4.80153438325315E-4]:2.359120545478E-1)[&rate=4.80153438325315E-4]:2.66919608534E-1)[&rate=4.80153438325315E-4]:5.765128364381E-2,69[&rate=4.80153438325315E-4]:7.084281522052E-1)[&rate=4.80153438325315E-4]:1.004485518439E-1,118[&rate=4.80153438325315E-4]:7.979177999394E-1)[&rate=4.80153438325315E-4]:7.173841839679E-1)[&rate=4.80153438325315E-4]:4.248863974828E-2,128[&rate=4.80153438325315E-4]:1.418064596258E0)[&rate=4.80153438325315E-4]:1.223131893093E-1,((45[&rate=4.80153438325315E-4]:5.680284329997E-1,47[&rate=4.80153438325315E-4]:5.76225154311E-1)[&rate=4.80153438325315E-4]:1.333662168038E-1,((50[&rate=4.80153438325315E-4]:4.391273161111E-1,49[&rate=4.80153438325315E-4]:4.391273161111E-1)[&rate=4.80153438325315E-4]:1.971631023827E-1,((43[&rate=4.80153438325315E-4]:6.099399713593E-1,(46[&rate=4.80153438325315E-4]:6.013917532192E-1,((42[&rate=4.80153438325315E-4]:3.583675977202E-1,41[&rate=4.80153438325315E-4]:3.52903116846E-1)[&rate=4.80153438325315E-4]:1.568367293555E-1,48[&rate=4.80153438325315E-4]:5.534556931959E-1)[&rate=4.80153438325315E-4]:3.700709827477E-2)[&rate=4.80153438325315E-4]:8.548218140084E-3)[&rate=4.80153438325315E-4]:1.966147161304E-2,(44[&rate=4.80153438325315E-4]:4.652926222516E-1,51[&rate=4.80153438325315E-4]:4.434346987543E-1)[&rate=4.80153438325315E-4]:1.588443398465E-1)[&rate=4.80153438325315E-4]:3.947586076724E-2)[&rate=4.80153438325315E-4]:4.051406737532E-2)[&rate=4.80153438325315E-4]:6.558692347283E-2)[&rate=4.80153438325315E-4]:1.109016318183E-1)[&rate=4.80153438325315E-4]:1.416540791114E-2)[&rate=4.80153438325315E-4]:1.013889444915E-2,36[&rate=4.80153438325315E-4]:1.933919389243E-1)[&rate=4.80153438325315E-4]:6.949486292789E-1)[&rate=4.80153438325315E-4]:2.139372248004E-2)[&rate=4.80153438325315E-4]:4.607839540416E-4,34[&rate=4.80153438325315E-4]:6.060335414464E-4)[&rate=4.80153438325315E-4]:2.482890129146E-2)[&rate=4.80153438325315E-4]:1.628371453839E-2,((((120[&rate=4.80153438325315E-4]:1.490339017168E0,((138[&rate=4.80153438325315E-4]:2.039476713257E-1,136[&rate=4.80153438325315E-4]:7.244082201049E-2)[&rate=4.80153438325315E-4]:6.92570959419E-1,135[&rate=4.80153438325315E-4]:6.965186307446E-1)[&rate=4.80153438325315E-4]:5.417655919031E-1)[&rate=4.80153438325315E-4]:3.809626658475E-1,(119[&rate=4.80153438325315E-4]:1.920028040313E0,126[&rate=4.80153438325315E-4]:1.134325517669E0)[&rate=4.80153438325315E-4]:4.716405366196E-2)[&rate=4.80153438325315E-4]:5.147369397578E-1,66[&rate=4.80153438325315E-4]:4.490523214036E-1)[&rate=4.80153438325315E-4]:3.247320048073E-1,(67[&rate=4.80153438325315E-4]:3.409499338418E-1,((124[&rate=4.80153438325315E-4]:7.22484474406E-2,123[&rate=4.80153438325315E-4]:7.498068787773E-2)[&rate=4.80153438325315E-4]:2.893357648839E-1,122[&rate=4.80153438325315E-4]:3.643164527616E-1)[&rate=4.80153438325315E-4]:4.779060314209E-1)[&rate=4.80153438325315E-4]:4.328343923691E-1)[&rate=4.80153438325315E-4]:1.309480217905E-1)[&rate=4.80153438325315E-4]:4.208947155358E-2);
tree STATE_87500000 [&joint=-20973.197927293968,lnP=-20973.197927293968] = [&R] (34[&rate=4.7098905385384077E-4]:7.103332145623E-2,((32[&rate=4.7098905385384077E-4]:5.507480503168E-3,((((38[&rate=4.7098905385384077E-4]:9.696642795265E-1,(((((((((((((21[&rate=4.7098905385384077E-4]:6.437835000335E-1,28[&rate=4.7098905385384077E-4]:6.6844103428E-1)[&rate=4.7098905385384077E-4]:1.776271076588E-1,1[&rate=4.7098905385384077E-4]:5.976677207582E-2)[&rate=4.7098905385384077E-4]:1.5407643096E-1,24[&rate=4.7098905385384077E-4]:9.946651208441E-1)[&rate=4.7098905385384077E-4]:4.859660919026E-1,((23[&rate=4.7098905385384077E-4]:5.926206449063E-1,(25[&rate=4.7098905385384077E-4]:4.685982971031E-1,20[&rate=4.7098905385384077E-4]:4.494202149114E-1)[&rate=4.7098905385384077E-4]:1.349812519129E-1)[&rate=4.7098905385384077E-4]:3.792414945966E-1,(11[&rate=4.7098905385384077E-4]:6.537249805689E-1,140[&rate=4.7098905385384077E-4]:6.345468983772E-1)[&rate=4.7098905385384077E-4]:2.332056520848E-1)[&rate=4.7098905385384077E-4]:4.97810169134E-1)[&rate=4.7098905385384077E-4]:2.549116034982E-3,102[&rate=4.7098905385384077E-4]:3.215364931653E-1)[&rate=4.7098905385384077E-4]:1.719864043028E-1,((144[&rate=4.7098905385384077E-4]:5.290305651083E-1,(145[&rate=4.7098905385384077E-4]:5.158873142835E-1,141[&rate=4.7098905385384077E-4]:5.131475882559E-1)[&rate=4.7098905385384077E-4]:1.862270287975E-2)[&rate=4.7098905385384077E-4]:3.350708893694E-1,142[&rate=4.7098905385384077E-4]:8.695809065326E-1)[&rate=4.7098905385384077E-4]:8.705173334012E-1)[&rate=4.7098905385384077E-4]:1.614194010158E-1,(((110[&rate=4.7098905385384077E-4]:6.625918140887E-1,105[&rate=4.7098905385384077E-4]:6.406740058696E-1)[&rate=4.7098905385384077E-4]:2.603138824138E-1,(((30[&rate=4.7098905385384077E-4]:4.160478154474E-1,4[&rate=4.7098905385384077E-4]:2.434450757214E-1)[&rate=4.7098905385384077E-4]:5.643591907872E-1,((9[&rate=4.7098905385384077E-4]:4.849671175758E-1,117[&rate=4.7098905385384077E-4]:4.959260216855E-1)[&rate=4.7098905385384077E-4]:3.543522857072E-1,(17[&rate=4.7098905385384077E-4]:3.41170569666E-1,14[&rate=4.7098905385384077E-4]:3.028144052823E-1)[&rate=4.7098905385384077E-4]:5.447241760828E-1)[&rate=4.7098905385384077E-4]:1.779993171869E-2)[&rate=4.7098905385384077E-4]:4.840031239311E-2,113[&rate=4.7098905385384077E-4]:9.137388254769E-1)[&rate=4.7098905385384077E-4]:1.46463230803E-2)[&rate=4.7098905385384077E-4]:4.796128116157E-1,((((109[&rate=4.7098905385384077E-4]:4.218906752523E-1,(114[&rate=4.7098905385384077E-4]:2.675006238117E-1,112[&rate=4.7098905385384077E-4]:3.496924046336E-1)[&rate=4.7098905385384077E-4]:7.493799664612E-2)[&rate=4.7098905385384077E-4]:1.264609979273E-1,(108[&rate=4.7098905385384077E-4]:3.045052200135E-1,107[&rate=4.7098905385384077E-4]:3.072449460408E-1)[&rate=4.7098905385384077E-4]:2.219286449471E-1)[&rate=4.7098905385384077E-4]:2.146110634832E-1,(115[&rate=4.7098905385384077E-4]:5.510273690999E-1,(19[&rate=4.7098905385384077E-4]:3.881431282587E-1,13[&rate=4.7098905385384077E-4]:3.49786963875E-1)[&rate=4.7098905385384077E-4]:2.834321860468E-1)[&rate=4.7098905385384077E-4]:1.324833127685E-1)[&rate=4.7098905385384077E-4]:1.86465319844E-1,(116[&rate=4.7098905385384077E-4]:8.443944636836E-1,((148[&rate=4.7098905385384077E-4]:5.509292061536E-1,143[&rate=4.7098905385384077E-4]:5.481894801263E-1)[&rate=4.7098905385384077E-4]:2.958520196368E-1,(((106[&rate=4.7098905385384077E-4]:2.924273462144E-1,111[&rate=4.7098905385384077E-4]:3.088657023787E-1)[&rate=4.7098905385384077E-4]:5.890773587577E-2,139[&rate=4.7098905385384077E-4]:5.431159040079E-1)[&rate=4.7098905385384077E-4]:1.240003963764E-1,104[&rate=4.7098905385384077E-4]:4.753354784666E-1)[&rate=4.7098905385384077E-4]:3.933635555429E-1)[&rate=4.7098905385384077E-4]:3.596940227687E-2)[&rate=4.7098905385384077E-4]:2.558153802877E-2)[&rate=4.7098905385384077E-4]:4.558301776387E-1)[&rate=4.7098905385384077E-4]:3.209169410505E-1)[&rate=4.7098905385384077E-4]:1.246439998964E-1,(3[&rate=4.7098905385384077E-4]:9.016537564756E-1,(((15[&rate=4.7098905385384077E-4]:3.329515130928E-1,10[&rate=4.7098905385384077E-4]:2.945953487093E-1)[&rate=4.7098905385384077E-4]:4.813473369248E-1,(18[&rate=4.7098905385384077E-4]:5.231247694203E-1,6[&rate=4.7098905385384077E-4]:4.601110707901E-1)[&rate=4.7098905385384077E-4]:2.993932586796E-1)[&rate=4.7098905385384077E-4]:2.771050137581E-2,(((((90[&rate=4.7098905385384077E-4]:6.522563094356E-2,91[&rate=4.7098905385384077E-4]:6.522563094356E-2)[&rate=4.7098905385384077E-4]:2.976941888525E-2,92[&rate=4.7098905385384077E-4]:9.499504982882E-2)[&rate=4.7098905385384077E-4]:1.054878145047E-1,87[&rate=4.7098905385384077E-4]:1.867842341965E-1)[&rate=4.7098905385384077E-4]:2.167357959782E-2,((84[&rate=4.7098905385384077E-4]:1.186663584761E-1,83[&rate=4.7098905385384077E-4]:1.186663584761E-1)[&rate=4.7098905385384077E-4]:1.893823163617E-2,(86[&rate=4.7098905385384077E-4]:1.074141812186E-1,(85[&rate=4.7098905385384077E-4]:6.371939288062E-2,93[&rate=4.7098905385384077E-4]:7.741802301764E-2)[&rate=4.7098905385384077E-4]:4.369478833801E-2)[&rate=4.7098905385384077E-4]:3.019040889362E-2)[&rate=4.7098905385384077E-4]:7.085322368206E-2)[&rate=4.7098905385384077E-4]:6.358481941806E-1,(88[&rate=4.7098905385384077E-4]:9.076428919404E-2,89[&rate=4.7098905385384077E-4]:1.044629193311E-1)[&rate=4.7098905385384077E-4]:7.535417187809E-1)[&rate=4.7098905385384077E-4]:4.305800557473E-1)[&rate=4.7098905385384077E-4]:1.664937201505E-1)[&rate=4.7098905385384077E-4]:8.751928158773E-1)[&rate=4.7098905385384077E-4]:4.950597773176E-1,101[&rate=4.7098905385384077E-4]:1.269166623643E0)[&rate=4.7098905385384077E-4]:2.565491851594E-1,(146[&rate=4.7098905385384077E-4]:6.596663612682E-1,(97[&rate=4.7098905385384077E-4]:4.603148867268E-1,(39[&rate=4.7098905385384077E-4]:5.310075465468E-1,(((31[&rate=4.7098905385384077E-4]:4.348263851333E-1,2[&rate=4.7098905385384077E-4]:2.074291248593E-1)[&rate=4.7098905385384077E-4]:4.759856466642E-1,(22[&rate=4.7098905385384077E-4]:6.170329609755E-1,27[&rate=4.7098905385384077E-4]:6.334713171398E-1)[&rate=4.7098905385384077E-4]:2.389845502741E-1)[&rate=4.7098905385384077E-4]:1.056901086962E-1,((7[&rate=4.7098905385384077E-4]:3.427146502862E-1,8[&rate=4.7098905385384077E-4]:3.427146502862E-1)[&rate=4.7098905385384077E-4]:2.919643236743E-1,26[&rate=4.7098905385384077E-4]:7.41528289029E-1)[&rate=4.7098905385384077E-4]:2.311382350263E-1)[&rate=4.7098905385384077E-4]:1.698628469157E0)[&rate=4.7098905385384077E-4]:3.455915461696E-4)[&rate=4.7098905385384077E-4]:8.09464394023E-3)[&rate=4.7098905385384077E-4]:1.310386777535E-2)[&rate=4.7098905385384077E-4]:1.942989788185E-2,40[&rate=4.7098905385384077E-4]:5.719815476904E-1)[&rate=4.7098905385384077E-4]:8.68360781624E-2,(147[&rate=4.7098905385384077E-4]:5.857905140602E-1,16[&rate=4.7098905385384077E-4]:2.613906390997E0)[&rate=4.7098905385384077E-4]:1.30404160973E-1)[&rate=4.7098905385384077E-4]:4.654262599223E-2,((98[&rate=4.7098905385384077E-4]:6.513782347679E-1,(95[&rate=4.7098905385384077E-4]:4.438380907543E-1,(100[&rate=4.7098905385384077E-4]:1.57705527791E-1,94[&rate=4.7098905385384077E-4]:1.57705527791E-1)[&rate=4.7098905385384077E-4]:2.014331094113E-1)[&rate=4.7098905385384077E-4]:2.184691057624E-1)[&rate=4.7098905385384077E-4]:5.644285832217E-2,(96[&rate=4.7098905385384077E-4]:6.336764377523E-1,99[&rate=4.7098905385384077E-4]:6.691955634352E-1)[&rate=4.7098905385384077E-4]:6.048345315217E-2)[&rate=4.7098905385384077E-4]:1.259544593013E-1)[&rate=4.7098905385384077E-4]:3.326100386105E-1)[&rate=4.7098905385384077E-4]:2.351644637101E-1,((((35[&rate=4.7098905385384077E-4]:7.585649893325E-2,121[&rate=4.7098905385384077E-4]:2.201883896194E0)[&rate=4.7098905385384077E-4]:3.353444044089E-2,(((128[&rate=4.7098905385384077E-4]:1.377028234737E0,(((62[&rate=4.7098905385384077E-4]:3.479709616979E-1,64[&rate=4.7098905385384077E-4]:3.068750712868E-1)[&rate=4.7098905385384077E-4]:3.898115403394E-2,(60[&rate=4.7098905385384077E-4]:1.49282483597E-1,65[&rate=4.7098905385384077E-4]:1.49282483597E-1)[&rate=4.7098905385384077E-4]:4.58888102171E-2)[&rate=4.7098905385384077E-4]:2.293614397089E-1,(61[&rate=4.7098905385384077E-4]:3.320984061187E-1,63[&rate=4.7098905385384077E-4]:2.910025157077E-1)[&rate=4.7098905385384077E-4]:2.84215149322E-1)[&rate=4.7098905385384077E-4]:9.004407066934E-1)[&rate=4.7098905385384077E-4]:6.594704994705E-2,(118[&rate=4.7098905385384077E-4]:8.969390241876E-1,(((132[&rate=4.7098905385384077E-4]:1.879180724903E-1,(131[&rate=4.7098905385384077E-4]:1.530007519926E-1,130[&rate=4.7098905385384077E-4]:1.502610259652E-1)[&rate=4.7098905385384077E-4]:3.491732049771E-2)[&rate=4.7098905385384077E-4]:1.873289136515E-2,129[&rate=4.7098905385384077E-4]:2.039112378281E-1)[&rate=4.7098905385384077E-4]:4.384700637422E-1,69[&rate=4.7098905385384077E-4]:7.903265070498E-1)[&rate=4.7098905385384077E-4]:1.175714212474E-1)[&rate=4.7098905385384077E-4]:6.857622878936E-1)[&rate=4.7098905385384077E-4]:1.542108436733E-1,((45[&rate=4.7098905385384077E-4]:6.182409491117E-1,47[&rate=4.7098905385384077E-4]:6.264376704231E-1)[&rate=4.7098905385384077E-4]:5.865964275643E-2,(44[&rate=4.7098905385384077E-4]:6.603137466557E-1,(((50[&rate=4.7098905385384077E-4]:4.031924888547E-1,49[&rate=4.7098905385384077E-4]:4.031924888547E-1)[&rate=4.7098905385384077E-4]:2.039957984635E-1,51[&rate=4.7098905385384077E-4]:6.126527681924E-1)[&rate=4.7098905385384077E-4]:9.938576632641E-3,(((42[&rate=4.7098905385384077E-4]:5.401491119024E-1,(48[&rate=4.7098905385384077E-4]:4.616943636593E-1,41[&rate=4.7098905385384077E-4]:4.179785166648E-1)[&rate=4.7098905385384077E-4]:1.167061143633E-1)[&rate=4.7098905385384077E-4]:3.316524994899E-2,46[&rate=4.7098905385384077E-4]:6.224946897201E-1)[&rate=4.7098905385384077E-4]:1.36391689695E-2,43[&rate=4.7098905385384077E-4]:6.361338586896E-1)[&rate=4.7098905385384077E-4]:1.377989050688E-2)[&rate=4.7098905385384077E-4]:1.58644783334E-2)[&rate=4.7098905385384077E-4]:1.931908564962E-2)[&rate=4.7098905385384077E-4]:1.468893241977E-1)[&rate=4.7098905385384077E-4]:4.097193430461E-2)[&rate=4.7098905385384077E-4]:1.899461034385E-2,127[&rate=4.7098905385384077E-4]:2.695508837389E0)[&rate=4.7098905385384077E-4]:7.576425888013E-3,36[&rate=4.7098905385384077E-4]:1.825373180718E-1)[&rate=4.7098905385384077E-4]:4.665013211151E-1)[&rate=4.7098905385384077E-4]:1.928703822029E-1,(((120[&rate=4.7098905385384077E-4]:1.587614206672E0,(((138[&rate=4.7098905385384077E-4]:1.93344571531E-1,136[&rate=4.7098905385384077E-4]:6.183772221581E-2)[&rate=4.7098905385384077E-4]:7.747720330434E-1,135[&rate=4.7098905385384077E-4]:7.681166045743E-1)[&rate=4.7098905385384077E-4]:4.123259258167E-1,119[&rate=4.7098905385384077E-4]:1.52838773587E0)[&rate=4.7098905385384077E-4]:1.551168817608E-1)[&rate=4.7098905385384077E-4]:8.997938429694E-1,66[&rate=4.7098905385384077E-4]:5.50421748272E-1)[&rate=4.7098905385384077E-4]:2.027511675691E-3,((67[&rate=4.7098905385384077E-4]:3.623809087556E-1,((124[&rate=4.7098905385384077E-4]:3.577903136301E-1,123[&rate=4.7098905385384077E-4]:3.605225540672E-1)[&rate=4.7098905385384077E-4]:2.798681669295E-2,122[&rate=4.7098905385384077E-4]:3.885093707602E-1)[&rate=4.7098905385384077E-4]:4.751440883361E-1)[&rate=4.7098905385384077E-4]:1.70370596939E-1,126[&rate=4.7098905385384077E-4]:1.77992569538E0)[&rate=4.7098905385384077E-4]:1.969775425303E-2)[&rate=4.7098905385384077E-4]:2.428844189763E-1)[&rate=4.7098905385384077E-4]:2.798831191708E-2,((((((55[&rate=4.7098905385384077E-4]:4.498476110265E-1,56[&rate=4.7098905385384077E-4]:4.498476110265E-1)[&rate=4.7098905385384077E-4]:3.134539727355E-2,(54[&rate=4.7098905385384077E-4]:4.037595906198E-1,58[&rate=4.7098905385384077E-4]:4.611366398001E-1)[&rate=4.7098905385384077E-4]:4.737877287163E-2)[&rate=4.7098905385384077E-4]:6.166654732067E-4,(59[&rate=4.7098905385384077E-4]:4.44145338984E-1,37[&rate=4.7098905385384077E-4]:4.823967051042E-1)[&rate=4.7098905385384077E-4]:4.586105610081E-2)[&rate=4.7098905385384077E-4]:2.369616616958E-1,57[&rate=4.7098905385384077E-4]:7.297002972178E-1)[&rate=4.7098905385384077E-4]:1.864671155197E-1,68[&rate=4.7098905385384077E-4]:8.642548444314E-1)[&rate=4.7098905385384077E-4]:3.868088535945E-1,(125[&rate=4.7098905385384077E-4]:1.3093968653E0,(((134[&rate=4.7098905385384077E-4]:7.832631812743E-1,137[&rate=4.7098905385384077E-4]:8.544960579865E-1)[&rate=4.7098905385384077E-4]:7.744212140972E-1,133[&rate=4.7098905385384077E-4]:1.587821381673E0)[&rate=4.7098905385384077E-4]:5.721014416421E-1,(53[&rate=4.7098905385384077E-4]:1.053472688978E0,(((75[&rate=4.7098905385384077E-4]:7.823342197379E-1,(76[&rate=4.7098905385384077E-4]:7.663972120818E-1,(70[&rate=4.7098905385384077E-4]:6.538266892929E-1,74[&rate=4.7098905385384077E-4]:6.921828536764E-1)[&rate=4.7098905385384077E-4]:7.421435840544E-2)[&rate=4.7098905385384077E-4]:1.593700765608E-2)[&rate=4.7098905385384077E-4]:9.980123432429E-2,((71[&rate=4.7098905385384077E-4]:7.037112639143E-1,(77[&rate=4.7098905385384077E-4]:5.261742329535E-1,(80[&rate=4.7098905385384077E-4]:2.593226352334E-1,81[&rate=4.7098905385384077E-4]:2.593226352334E-1)[&rate=4.7098905385384077E-4]:2.230159812818E-1)[&rate=4.7098905385384077E-4]:2.405507295909E-1)[&rate=4.7098905385384077E-4]:3.96012587883E-2,(73[&rate=4.7098905385384077E-4]:6.472600509264E-1,((82[&rate=4.7098905385384077E-4]:3.407532063845E-1,(78[&rate=4.7098905385384077E-4]:5.679477367323E-2,72[&rate=4.7098905385384077E-4]:3.487696545392E-2)[&rate=4.7098905385384077E-4]:2.757392546292E-1)[&rate=4.7098905385384077E-4]:1.776523021045E-2,79[&rate=4.7098905385384077E-4]:3.502992585129E-1)[&rate=4.7098905385384077E-4]:2.558649020027E-1)[&rate=4.7098905385384077E-4]:1.645456224611E-1)[&rate=4.7098905385384077E-4]:7.03297806747E-2)[&rate=4.7098905385384077E-4]:6.729256032165E-1,(52[&rate=4.7098905385384077E-4]:7.836686440873E-1,(103[&rate=4.7098905385384077E-4]:7.754562788965E-1,((12[&rate=4.7098905385384077E-4]:1.645661835687E-1,5[&rate=4.7098905385384077E-4]:1.262100191853E-1)[&rate=4.7098905385384077E-4]:4.279817663074E-1,29[&rate=4.7098905385384077E-4]:6.993972649447E-1)[&rate=4.7098905385384077E-4]:3.089357262807E-1)[&rate=4.7098905385384077E-4]:1.672506099752E0)[&rate=4.7098905385384077E-4]:3.312607589065E-2)[&rate=4.7098905385384077E-4]:2.448746903117E-1)[&rate=4.7098905385384077E-4]:3.243706373681E-1)[&rate=4.7098905385384077E-4]:1.419360526152E-1)[&rate=4.7098905385384077E-4]:1.083334993922E-1)[&rate=4.7098905385384077E-4]:1.199789305874E-1)[&rate=4.7098905385384077E-4]:6.711699651125E-2)[&rate=4.7098905385384077E-4]:2.968860243592E-2,33[&rate=4.7098905385384077E-4]:4.06755349938E-2)[&rate=4.7098905385384077E-4]:1.391943029806E-2);
tree STATE_87510000 [&joint=-20949.242848444304,lnP=-20949.242848444304] = [&R] ((34[&rate=4.957930953331217E-4]:1.968243771838E-2,33[&rate=4.957930953331217E-4]:3.244081554013E-3)[&rate=4.957930953331217E-4]:6.583437484022E-3,(32[&rate=4.957930953331217E-4]:4.037848590048E-3,((((((59[&rate=4.957930953331217E-4]:2.279618951241E-2,37[&rate=4.957930953331217E-4]:6.104755563263E-2)[&rate=4.957930953331217E-4]:4.793905463143E-1,((54[&rate=4.957930953331217E-4]:4.285040654456E-1,58[&rate=4.957930953331217E-4]:4.858811146259E-1)[&rate=4.957930953331217E-4]:3.444159325463E-2,(55[&rate=4.957930953331217E-4]:4.524383371148E-1,56[&rate=4.957930953331217E-4]:4.524383371148E-1)[&rate=4.957930953331217E-4]:4.056196639401E-2)[&rate=4.957930953331217E-4]:9.897110063264E-4)[&rate=4.957930953331217E-4]:8.064293574122E-2,57[&rate=4.957930953331217E-4]:5.855619120051E-1)[&rate=4.957930953331217E-4]:2.154085653892E-1,68[&rate=4.957930953331217E-4]:7.490579090882E-1)[&rate=4.957930953331217E-4]:4.37697307126E-1,(125[&rate=4.957930953331217E-4]:1.254894235331E0,(((103[&rate=4.957930953331217E-4]:1.313256593894E0,((12[&rate=4.957930953331217E-4]:2.921674749063E-1,5[&rate=4.957930953331217E-4]:2.538113105229E-1)[&rate=4.957930953331217E-4]:4.199438462067E-1,29[&rate=4.957930953331217E-4]:8.189606361816E-1)[&rate=4.957930953331217E-4]:7.271726700411E-1)[&rate=4.957930953331217E-4]:1.146677144637E0,(((75[&rate=4.957930953331217E-4]:8.417846713782E-1,(74[&rate=4.957930953331217E-4]:6.972374761272E-1,(70[&rate=4.957930953331217E-4]:6.385902045452E-1,76[&rate=4.957930953331217E-4]:6.769463689286E-1)[&rate=4.957930953331217E-4]:2.029110719854E-2)[&rate=4.957930953331217E-4]:1.445471952511E-1)[&rate=4.957930953331217E-4]:3.41161552016E-2,((((80[&rate=4.957930953331217E-4]:6.640079056058E-2,81[&rate=4.957930953331217E-4]:6.640079056058E-2)[&rate=4.957930953331217E-4]:4.956833922752E-1,77[&rate=4.957930953331217E-4]:6.059197992742E-1)[&rate=4.957930953331217E-4]:7.793875870682E-2,(((82[&rate=4.957930953331217E-4]:3.044353319608E-1,(78[&rate=4.957930953331217E-4]:6.138206577676E-2,72[&rate=4.957930953331217E-4]:3.946425755744E-2)[&rate=4.957930953331217E-4]:2.34834088102E-1)[&rate=4.957930953331217E-4]:2.225836417658E-2,79[&rate=4.957930953331217E-4]:3.184745180553E-1)[&rate=4.957930953331217E-4]:8.16626719698E-2,73[&rate=4.957930953331217E-4]:4.41233080436E-1)[&rate=4.957930953331217E-4]:2.481049295998E-1)[&rate=4.957930953331217E-4]:8.214048471809E-3,71[&rate=4.957930953331217E-4]:6.290589078227E-1)[&rate=4.957930953331217E-4]:1.783487680723E-1)[&rate=4.957930953331217E-4]:6.41747586984E-1,52[&rate=4.957930953331217E-4]:7.793820762631E-1)[&rate=4.957930953331217E-4]:1.625792770702E-2)[&rate=4.957930953331217E-4]:2.597033889671E-2,(((134[&rate=4.957930953331217E-4]:6.109279386991E-1,137[&rate=4.957930953331217E-4]:6.821608154113E-1)[&rate=4.957930953331217E-4]:3.071433225269E-1,133[&rate=4.957930953331217E-4]:9.482082475272E-1)[&rate=4.957930953331217E-4]:6.18504175857E-1,53[&rate=4.957930953331217E-4]:7.84632926416E-1)[&rate=4.957930953331217E-4]:2.878069513942E-2)[&rate=4.957930953331217E-4]:6.518631274367E-1)[&rate=4.957930953331217E-4]:9.852764755004E-2)[&rate=4.957930953331217E-4]:2.219562224754E-1,(((38[&rate=4.957930953331217E-4]:9.755141827071E-1,((((40[&rate=4.957930953331217E-4]:5.282923345443E-1,(((16[&rate=4.957930953331217E-4]:2.607939407329E0,97[&rate=4.957930953331217E-4]:4.514082298452E-1)[&rate=4.957930953331217E-4]:7.30459548417E-5,((22[&rate=4.957930953331217E-4]:7.004934125817E-1,27[&rate=4.957930953331217E-4]:7.169317687461E-1)[&rate=4.957930953331217E-4]:3.175566485475E-1,(((7[&rate=4.957930953331217E-4]:3.687875851716E-1,8[&rate=4.957930953331217E-4]:3.687875851716E-1)[&rate=4.957930953331217E-4]:2.644241091851E-1,26[&rate=4.957930953331217E-4]:7.400610094253E-1)[&rate=4.957930953331217E-4]:7.81399506948E-2,(31[&rate=4.957930953331217E-4]:8.491128771214E-1,2[&rate=4.957930953331217E-4]:6.217156168474E-1)[&rate=4.957930953331217E-4]:1.292369943704E-2)[&rate=4.957930953331217E-4]:2.108080051187E-1)[&rate=4.957930953331217E-4]:1.633798008592E0)[&rate=4.957930953331217E-4]:1.850303264014E-3,(((((((21[&rate=4.957930953331217E-4]:5.722114009544E-1,28[&rate=4.957930953331217E-4]:5.968689352009E-1)[&rate=4.957930953331217E-4]:2.672636840723E-1,1[&rate=4.957930953331217E-4]:7.783124941024E-2)[&rate=4.957930953331217E-4]:1.49953759927E-1,24[&rate=4.957930953331217E-4]:1.008606927145E0)[&rate=4.957930953331217E-4]:4.685145668012E-1,(((23[&rate=4.957930953331217E-4]:6.016654381641E-1,(25[&rate=4.957930953331217E-4]:3.956711059026E-1,20[&rate=4.957930953331217E-4]:3.764930237108E-1)[&rate=4.957930953331217E-4]:2.169532363712E-1)[&rate=4.957930953331217E-4]:2.127751579362E-1,(11[&rate=4.957930953331217E-4]:3.476541577163E-1,140[&rate=4.957930953331217E-4]:3.284760755246E-1)[&rate=4.957930953331217E-4]:3.818549315347E-1)[&rate=4.957930953331217E-4]:4.573129493242E-1,102[&rate=4.957930953331217E-4]:1.210686139178E-1)[&rate=4.957930953331217E-4]:1.944090444125E-1)[&rate=4.957930953331217E-4]:3.44935855208E-2,(((144[&rate=4.957930953331217E-4]:4.767381698589E-1,(141[&rate=4.957930953331217E-4]:4.707138682626E-1,145[&rate=4.957930953331217E-4]:4.734535942902E-1)[&rate=4.957930953331217E-4]:8.764027623683E-3)[&rate=4.957930953331217E-4]:3.235339528557E-1,142[&rate=4.957930953331217E-4]:8.057515747696E-1)[&rate=4.957930953331217E-4]:7.777978051712E-1,(((117[&rate=4.957930953331217E-4]:9.013268995936E-1,((110[&rate=4.957930953331217E-4]:5.100031876468E-1,105[&rate=4.957930953331217E-4]:4.880853794277E-1)[&rate=4.957930953331217E-4]:3.738825773113E-1,(17[&rate=4.957930953331217E-4]:7.269852733158E-1,14[&rate=4.957930953331217E-4]:6.886291089321E-1)[&rate=4.957930953331217E-4]:2.007361080807E-1)[&rate=4.957930953331217E-4]:9.22195655323E-3)[&rate=4.957930953331217E-4]:1.84382217009E-2,(((30[&rate=4.957930953331217E-4]:5.09873468375E-1,4[&rate=4.957930953331217E-4]:3.37270728649E-1)[&rate=4.957930953331217E-4]:3.559681055566E-1,9[&rate=4.957930953331217E-4]:7.425539026987E-1)[&rate=4.957930953331217E-4]:1.147584120486E-2,113[&rate=4.957930953331217E-4]:7.622489219857E-1)[&rate=4.957930953331217E-4]:1.547764732812E-1)[&rate=4.957930953331217E-4]:3.289940089849E-1,((((19[&rate=4.957930953331217E-4]:4.901039451415E-1,13[&rate=4.957930953331217E-4]:4.517477807578E-1)[&rate=4.957930953331217E-4]:2.930849227901E-1,(108[&rate=4.957930953331217E-4]:6.042034607262E-1,(107[&rate=4.957930953331217E-4]:5.407208869949E-1,((114[&rate=4.957930953331217E-4]:2.650278594711E-1,112[&rate=4.957930953331217E-4]:3.472196402929E-1)[&rate=4.957930953331217E-4]:1.276244543035E-1,109[&rate=4.957930953331217E-4]:4.721043685691E-1)[&rate=4.957930953331217E-4]:8.779460061754E-2)[&rate=4.957930953331217E-4]:6.622229975858E-2)[&rate=4.957930953331217E-4]:1.159717085753E-1)[&rate=4.957930953331217E-4]:2.341830067232E-2,115[&rate=4.957930953331217E-4]:6.860592233984E-1)[&rate=4.957930953331217E-4]:2.497829564634E-1,(116[&rate=4.957930953331217E-4]:8.368118498073E-1,((148[&rate=4.957930953331217E-4]:2.577995825011E-1,143[&rate=4.957930953331217E-4]:2.550598564738E-1)[&rate=4.957930953331217E-4]:6.105407576675E-1,(104[&rate=4.957930953331217E-4]:4.509504501104E-1,(106[&rate=4.957930953331217E-4]:2.944307158034E-1,(139[&rate=4.957930953331217E-4]:4.59341359447E-1,111[&rate=4.957930953331217E-4]:2.839988936937E-1)[&rate=4.957930953331217E-4]:2.687017827406E-2)[&rate=4.957930953331217E-4]:1.565197343071E-1)[&rate=4.957930953331217E-4]:4.393076982773E-1)[&rate=4.957930953331217E-4]:6.827674022371E-3)[&rate=4.957930953331217E-4]:9.903033005455E-2)[&rate=4.957930953331217E-4]:2.279854435682E-1)[&rate=4.957930953331217E-4]:1.649272359627E-1)[&rate=4.957930953331217E-4]:1.299720637616E-2)[&rate=4.957930953331217E-4]:3.526692678296E-1,((((18[&rate=4.957930953331217E-4]:3.813464678207E-1,6[&rate=4.957930953331217E-4]:3.183327691906E-1)[&rate=4.957930953331217E-4]:2.018994453946E-1,(15[&rate=4.957930953331217E-4]:3.843082247253E-1,10[&rate=4.957930953331217E-4]:3.459520603419E-1)[&rate=4.957930953331217E-4]:1.907185104076E-1)[&rate=4.957930953331217E-4]:3.540016445141E-1,3[&rate=4.957930953331217E-4]:8.221790645787E-1)[&rate=4.957930953331217E-4]:1.194549144373E-3,(((((85[&rate=4.957930953331217E-4]:7.985523691844E-2,(93[&rate=4.957930953331217E-4]:8.550641256321E-2,(86[&rate=4.957930953331217E-4]:5.725733257975E-2,84[&rate=4.957930953331217E-4]:5.725733257975E-2)[&rate=4.957930953331217E-4]:1.455044984644E-2)[&rate=4.957930953331217E-4]:8.047454492245E-3)[&rate=4.957930953331217E-4]:2.163996138576E-2,83[&rate=4.957930953331217E-4]:1.014951983042E-1)[&rate=4.957930953331217E-4]:3.302100749093E-2,87[&rate=4.957930953331217E-4]:1.345162057951E-1)[&rate=4.957930953331217E-4]:2.358075505028E-2,((90[&rate=4.957930953331217E-4]:1.763551947111E-2,91[&rate=4.957930953331217E-4]:1.763551947111E-2)[&rate=4.957930953331217E-4]:2.643857833081E-2,92[&rate=4.957930953331217E-4]:4.407409780192E-2)[&rate=4.957930953331217E-4]:1.277214931805E-1)[&rate=4.957930953331217E-4]:3.540472321253E-2,(88[&rate=4.957930953331217E-4]:1.694414164494E-1,89[&rate=4.957930953331217E-4]:1.831400465864E-1)[&rate=4.957930953331217E-4]:2.406026760854E-2)[&rate=4.957930953331217E-4]:1.169597957062E0)[&rate=4.957930953331217E-4]:8.765271719303E-1)[&rate=4.957930953331217E-4]:1.174090216394E-1,101[&rate=4.957930953331217E-4]:8.145700812652E-1)[&rate=4.957930953331217E-4]:6.829639081588E-1)[&rate=4.957930953331217E-4]:3.922504114058E-3)[&rate=4.957930953331217E-4]:2.378529837751E-3,(147[&rate=4.957930953331217E-4]:5.850866714827E-1,39[&rate=4.957930953331217E-4]:5.277096223024E-1)[&rate=4.957930953331217E-4]:2.961242079623E-3)[&rate=4.957930953331217E-4]:1.109071685896E-1,((95[&rate=4.957930953331217E-4]:2.986859491094E-1,(100[&rate=4.957930953331217E-4]:1.733359109024E-1,94[&rate=4.957930953331217E-4]:1.733359109024E-1)[&rate=4.957930953331217E-4]:4.065058465494E-2)[&rate=4.957930953331217E-4]:4.373566206492E-1,((96[&rate=4.957930953331217E-4]:6.373166039616E-1,99[&rate=4.957930953331217E-4]:6.728357296445E-1)[&rate=4.957930953331217E-4]:1.589589787508E-2,98[&rate=4.957930953331217E-4]:6.668737040223E-1)[&rate=4.957930953331217E-4]:5.823990398745E-2)[&rate=4.957930953331217E-4]:4.487972550807E-2)[&rate=4.957930953331217E-4]:1.658125001195E-2,146[&rate=4.957930953331217E-4]:7.783778622184E-1)[&rate=4.957930953331217E-4]:3.856609106527E-1)[&rate=4.957930953331217E-4]:2.495014315535E-1,((35[&rate=4.957930953331217E-4]:5.092566429786E-1,(36[&rate=4.957930953331217E-4]:1.320361108654E-2,(127[&rate=4.957930953331217E-4]:2.466092630638E0,121[&rate=4.957930953331217E-4]:2.024996740227E0)[&rate=4.957930953331217E-4]:6.765892565381E-2)[&rate=4.957930953331217E-4]:5.426283743578E-1)[&rate=4.957930953331217E-4]:3.066223369717E-2,((((60[&rate=4.957930953331217E-4]:2.099417129525E-1,(64[&rate=4.957930953331217E-4]:3.494006968623E-1,62[&rate=4.957930953331217E-4]:3.904965872733E-1)[&rate=4.957930953331217E-4]:1.122594759694E-2)[&rate=4.957930953331217E-4]:6.528861910796E-3,65[&rate=4.957930953331217E-4]:2.164705748633E-1)[&rate=4.957930953331217E-4]:2.838988232601E-1,(61[&rate=4.957930953331217E-4]:4.380526282924E-1,63[&rate=4.957930953331217E-4]:3.969567378813E-1)[&rate=4.957930953331217E-4]:2.540975917487E-1)[&rate=4.957930953331217E-4]:1.396368400732E0,((((118[&rate=4.957930953331217E-4]:7.183224078019E-1,((129[&rate=4.957930953331217E-4]:1.975399678878E-1,132[&rate=4.957930953331217E-4]:2.002796939152E-1)[&rate=4.957930953331217E-4]:1.404417001687E-2,(131[&rate=4.957930953331217E-4]:5.988474790131E-2,130[&rate=4.957930953331217E-4]:5.714502187396E-2)[&rate=4.957930953331217E-4]:1.544391160308E-1)[&rate=4.957930953331217E-4]:3.697519685273E-1)[&rate=4.957930953331217E-4]:1.258604991336E-1,69[&rate=4.957930953331217E-4]:8.551418110452E-1)[&rate=4.957930953331217E-4]:6.901714117881E-1,128[&rate=4.957930953331217E-4]:1.394628291326E0)[&rate=4.957930953331217E-4]:4.883476927679E-1,(((((46[&rate=4.957930953331217E-4]:6.21162632637E-1,43[&rate=4.957930953331217E-4]:6.21162632637E-1)[&rate=4.957930953331217E-4]:2.482177796919E-2,((41[&rate=4.957930953331217E-4]:1.308077805439E-1,42[&rate=4.957930953331217E-4]:1.362722614182E-1)[&rate=4.957930953331217E-4]:7.0242905287E-2,48[&rate=4.957930953331217E-4]:2.447665328254E-1)[&rate=4.957930953331217E-4]:3.902889160323E-1)[&rate=4.957930953331217E-4]:2.924636059808E-2,(51[&rate=4.957930953331217E-4]:6.303454244166E-1,(50[&rate=4.957930953331217E-4]:6.007186546E-1,49[&rate=4.957930953331217E-4]:6.007186546E-1)[&rate=4.957930953331217E-4]:2.416228894243E-2)[&rate=4.957930953331217E-4]:1.756294241613E-2)[&rate=4.957930953331217E-4]:4.380556486631E-2,44[&rate=4.957930953331217E-4]:7.135718551963E-1)[&rate=4.957930953331217E-4]:5.396009907114E-2,(45[&rate=4.957930953331217E-4]:6.695397584322E-1,47[&rate=4.957930953331217E-4]:6.777364797435E-1)[&rate=4.957930953331217E-4]:9.525995539818E-2)[&rate=4.957930953331217E-4]:3.447800579726E-1)[&rate=4.957930953331217E-4]:6.581660928106E-2)[&rate=4.957930953331217E-4]:1.198934065881E-1)[&rate=4.957930953331217E-4]:8.273129106939E-2)[&rate=4.957930953331217E-4]:1.551959589556E-1,(((126[&rate=4.957930953331217E-4]:1.636799006443E0,((120[&rate=4.957930953331217E-4]:1.785296761095E0,119[&rate=4.957930953331217E-4]:1.881187172054E0)[&rate=4.957930953331217E-4]:1.292842106732E-1,((138[&rate=4.957930953331217E-4]:3.191481535719E-1,136[&rate=4.957930953331217E-4]:1.876413042567E-1)[&rate=4.957930953331217E-4]:6.393378288728E-1,135[&rate=4.957930953331217E-4]:7.584859824447E-1)[&rate=4.957930953331217E-4]:9.040401948034E-1)[&rate=4.957930953331217E-4]:4.120301463591E-1)[&rate=4.957930953331217E-4]:9.489648288434E-2,66[&rate=4.957930953331217E-4]:4.845212996421E-1)[&rate=4.957930953331217E-4]:3.357878290599E-2,(67[&rate=4.957930953331217E-4]:4.387169389455E-1,((122[&rate=4.957930953331217E-4]:3.487860107385E-1,124[&rate=4.957930953331217E-4]:3.460537703014E-1)[&rate=4.957930953331217E-4]:1.483034289493E-3,123[&rate=4.957930953331217E-4]:3.50269045028E-1)[&rate=4.957930953331217E-4]:5.897204442581E-1)[&rate=4.957930953331217E-4]:7.938314360264E-2)[&rate=4.957930953331217E-4]:2.597460441527E-1)[&rate=4.957930953331217E-4]:8.314467421656E-2)[&rate=4.957930953331217E-4]:2.797855452187E-2)[&rate=4.957930953331217E-4]:3.102183932722E-4);
tree STATE_87520000 [&joint=-20973.585825601782,lnP=-20973.585825601782] = [&R] (((33[&rate=5.22232869588061E-4]:5.134733071494E-2,((((35[&rate=5.22232869588061E-4]:1.762670326121E-2,(127[&rate=5.22232869588061E-4]:1.341687572821E0,121[&rate=5.22232869588061E-4]:9.0059168241E-1)[&rate=5.22232869588061E-4]:1.243062418112E0)[&rate=5.22232869588061E-4]:7.323211794624E-2,36[&rate=5.22232869588061E-4]:1.374341636732E-1)[&rate=5.22232869588061E-4]:3.437258703374E-1,((((44[&rate=5.22232869588061E-4]:6.522284768741E-1,45[&rate=5.22232869588061E-4]:6.49496236437E-1)[&rate=5.22232869588061E-4]:1.152713900325E-2,47[&rate=5.22232869588061E-4]:6.692200967516E-1)[&rate=5.22232869588061E-4]:2.926732057268E-2,((50[&rate=5.22232869588061E-4]:5.962374914761E-1,49[&rate=5.22232869588061E-4]:5.962374914761E-1)[&rate=5.22232869588061E-4]:5.135921032428E-2,((46[&rate=5.22232869588061E-4]:6.098975260072E-1,(((42[&rate=5.22232869588061E-4]:3.306267200596E-1,48[&rate=5.22232869588061E-4]:3.688780861798E-1)[&rate=5.22232869588061E-4]:9.636799023462E-2,41[&rate=5.22232869588061E-4]:4.2153022942E-1)[&rate=5.22232869588061E-4]:1.08988313216E-1,43[&rate=5.22232869588061E-4]:5.85163351379E-1)[&rate=5.22232869588061E-4]:2.473417462816E-2)[&rate=5.22232869588061E-4]:4.486809288891E-2,51[&rate=5.22232869588061E-4]:6.274432145246E-1)[&rate=5.22232869588061E-4]:2.561796815005E-2)[&rate=5.22232869588061E-4]:1.810383027814E-2)[&rate=5.22232869588061E-4]:1.568418029378E-1,((128[&rate=5.22232869588061E-4]:1.443425339995E0,((131[&rate=5.22232869588061E-4]:2.891228629498E-1,((129[&rate=5.22232869588061E-4]:1.565957750217E-1,132[&rate=5.22232869588061E-4]:1.59335501049E-1)[&rate=5.22232869588061E-4]:3.043875041671E-2,130[&rate=5.22232869588061E-4]:1.870345254384E-1)[&rate=5.22232869588061E-4]:9.934861148404E-2)[&rate=5.22232869588061E-4]:3.478566498471E-1,(69[&rate=5.22232869588061E-4]:7.549597599931E-1,118[&rate=5.22232869588061E-4]:7.440008558834E-1)[&rate=5.22232869588061E-4]:2.722523225597E-2)[&rate=5.22232869588061E-4]:8.119252792525E-1)[&rate=5.22232869588061E-4]:1.650193021551E-2,(((65[&rate=5.22232869588061E-4]:1.969288432252E-1,(64[&rate=5.22232869588061E-4]:2.939899054815E-1,62[&rate=5.22232869588061E-4]:3.350857958925E-1)[&rate=5.22232869588061E-4]:5.36238692504E-2)[&rate=5.22232869588061E-4]:1.342845453415E-2,60[&rate=5.22232869588061E-4]:2.103572977593E-1)[&rate=5.22232869588061E-4]:2.238430620085E-1,(61[&rate=5.22232869588061E-4]:3.052331164703E-1,63[&rate=5.22232869588061E-4]:2.641372260593E-1)[&rate=5.22232869588061E-4]:3.207480652153E-1)[&rate=5.22232869588061E-4]:9.736721159218E-1)[&rate=5.22232869588061E-4]:1.606014410318E-1)[&rate=5.22232869588061E-4]:3.428231035906E-1)[&rate=5.22232869588061E-4]:4.256763461986E-1,(38[&rate=5.22232869588061E-4]:8.56996656442E-1,((147[&rate=5.22232869588061E-4]:7.038479500628E-1,(((94[&rate=5.22232869588061E-4]:4.588288055243E-1,100[&rate=5.22232869588061E-4]:4.588288055243E-1)[&rate=5.22232869588061E-4]:1.289755252887E-1,95[&rate=5.22232869588061E-4]:6.725037843651E-1)[&rate=5.22232869588061E-4]:6.680532137616E-2,(98[&rate=5.22232869588061E-4]:7.265009698703E-1,(96[&rate=5.22232869588061E-4]:6.599945904961E-1,99[&rate=5.22232869588061E-4]:6.95513716179E-1)[&rate=5.22232869588061E-4]:5.284517718857E-2)[&rate=5.22232869588061E-4]:1.879174122198E-3)[&rate=5.22232869588061E-4]:4.650605743628E-2)[&rate=5.22232869588061E-4]:8.540672254518E-2,(40[&rate=5.22232869588061E-4]:6.047741874979E-1,(146[&rate=5.22232869588061E-4]:7.168777073829E-1,((97[&rate=5.22232869588061E-4]:4.834662386276E-1,((((31[&rate=5.22232869588061E-4]:6.717662400019E-1,2[&rate=5.22232869588061E-4]:4.443689797278E-1)[&rate=5.22232869588061E-4]:2.684658276925E-1,((7[&rate=5.22232869588061E-4]:3.372749170905E-1,8[&rate=5.22232869588061E-4]:3.372749170905E-1)[&rate=5.22232869588061E-4]:4.027957782872E-1,26[&rate=5.22232869588061E-4]:8.469200104463E-1)[&rate=5.22232869588061E-4]:4.947644080971E-2)[&rate=5.22232869588061E-4]:1.12087870613E-1,(22[&rate=5.22232869588061E-4]:4.002825126051E-1,27[&rate=5.22232869588061E-4]:4.167208687695E-1)[&rate=5.22232869588061E-4]:5.972429051542E-1)[&rate=5.22232869588061E-4]:1.662596595167E0,16[&rate=5.22232869588061E-4]:2.616286396488E0)[&rate=5.22232869588061E-4]:2.371101962273E-2)[&rate=5.22232869588061E-4]:1.024629375103E-2,(39[&rate=5.22232869588061E-4]:5.229212239639E-1,(((((((110[&rate=5.22232869588061E-4]:6.987906739139E-1,(117[&rate=5.22232869588061E-4]:5.936856404137E-1,(105[&rate=5.22232869588061E-4]:4.23888337794E-1,113[&rate=5.22232869588061E-4]:4.512855980678E-1)[&rate=5.22232869588061E-4]:1.396603163183E-1)[&rate=5.22232869588061E-4]:1.133242115824E-1)[&rate=5.22232869588061E-4]:9.356924140418E-2,((30[&rate=5.22232869588061E-4]:4.310640311976E-1,4[&rate=5.22232869588061E-4]:2.584612914716E-1)[&rate=5.22232869588061E-4]:4.056839695558E-1,9[&rate=5.22232869588061E-4]:7.134603295205E-1)[&rate=5.22232869588061E-4]:7.615985977019E-2)[&rate=5.22232869588061E-4]:1.169686364446E-2,(17[&rate=5.22232869588061E-4]:3.927831338751E-1,14[&rate=5.22232869588061E-4]:3.544269694914E-1)[&rate=5.22232869588061E-4]:4.551092615259E-1)[&rate=5.22232869588061E-4]:5.172226803159E-1,(((116[&rate=5.22232869588061E-4]:6.753117357362E-1,(104[&rate=5.22232869588061E-4]:5.177436520119E-1,(139[&rate=5.22232869588061E-4]:5.255044725962E-1,(111[&rate=5.22232869588061E-4]:3.426410109508E-1,106[&rate=5.22232869588061E-4]:3.262026547864E-1)[&rate=5.22232869588061E-4]:7.520995892013E-3)[&rate=5.22232869588061E-4]:1.840200013334E-1)[&rate=5.22232869588061E-4]:2.178420563271E-1)[&rate=5.22232869588061E-4]:3.890857420804E-2,(148[&rate=5.22232869588061E-4]:6.053722198414E-1,143[&rate=5.22232869588061E-4]:6.026324938141E-1)[&rate=5.22232869588061E-4]:1.472042544865E-1)[&rate=5.22232869588061E-4]:1.453342526725E-1,(((((114[&rate=5.22232869588061E-4]:2.333420331118E-1,112[&rate=5.22232869588061E-4]:3.155338139336E-1)[&rate=5.22232869588061E-4]:2.277814562783E-1,109[&rate=5.22232869588061E-4]:5.405755441846E-1)[&rate=5.22232869588061E-4]:3.991152314417E-2,(107[&rate=5.22232869588061E-4]:3.52448586678E-1,108[&rate=5.22232869588061E-4]:3.497088606507E-1)[&rate=5.22232869588061E-4]:2.088603984591E-1)[&rate=5.22232869588061E-4]:2.376713259227E-1,(19[&rate=5.22232869588061E-4]:5.929163995355E-1,13[&rate=5.22232869588061E-4]:5.545602351518E-1)[&rate=5.22232869588061E-4]:2.663378841271E-1)[&rate=5.22232869588061E-4]:3.755379237922E-2,115[&rate=5.22232869588061E-4]:7.762601308362E-1)[&rate=5.22232869588061E-4]:8.329443178053E-2)[&rate=5.22232869588061E-4]:3.850125678945E-1)[&rate=5.22232869588061E-4]:6.959699749391E-2,((((145[&rate=5.22232869588061E-4]:4.61334789814E-1,141[&rate=5.22232869588061E-4]:4.585950637864E-1)[&rate=5.22232869588061E-4]:1.39396624459E-1,144[&rate=5.22232869588061E-4]:5.95251962218E-1)[&rate=5.22232869588061E-4]:1.287551470734E-1,142[&rate=5.22232869588061E-4]:7.294865613463E-1)[&rate=5.22232869588061E-4]:8.215641160085E-1,((102[&rate=5.22232869588061E-4]:5.679972200013E-2,(((21[&rate=5.22232869588061E-4]:6.305335671421E-1,28[&rate=5.22232869588061E-4]:6.551911013886E-1)[&rate=5.22232869588061E-4]:1.786252487532E-1,1[&rate=5.22232869588061E-4]:4.751498027879E-2)[&rate=5.22232869588061E-4]:1.25227828163E-1,24[&rate=5.22232869588061E-4]:9.5356472625E-1)[&rate=5.22232869588061E-4]:2.648788313665E-1)[&rate=5.22232869588061E-4]:6.031304687776E-2,((23[&rate=5.22232869588061E-4]:6.822698307935E-1,(25[&rate=5.22232869588061E-4]:4.598332600721E-1,20[&rate=5.22232869588061E-4]:4.406551778804E-1)[&rate=5.22232869588061E-4]:2.33395474831E-1)[&rate=5.22232869588061E-4]:2.098388110728E-1,(140[&rate=5.22232869588061E-4]:5.49933079373E-1,11[&rate=5.22232869588061E-4]:5.691111615647E-1)[&rate=5.22232869588061E-4]:2.380659734523E-1)[&rate=5.22232869588061E-4]:3.756890585184E-1)[&rate=5.22232869588061E-4]:1.873625660111E-1)[&rate=5.22232869588061E-4]:1.790797119843E-2)[&rate=5.22232869588061E-4]:3.435562637797E-1,((((87[&rate=5.22232869588061E-4]:2.304490476009E-1,(88[&rate=5.22232869588061E-4]:1.168829523564E-1,89[&rate=5.22232869588061E-4]:1.305815824934E-1)[&rate=5.22232869588061E-4]:1.135660952445E-1)[&rate=5.22232869588061E-4]:7.054256643488E-3,((93[&rate=5.22232869588061E-4]:1.005482061583E-1,((83[&rate=5.22232869588061E-4]:7.768690227979E-2,(86[&rate=5.22232869588061E-4]:4.67721132145E-2,85[&rate=5.22232869588061E-4]:4.67721132145E-2)[&rate=5.22232869588061E-4]:3.091478906528E-2)[&rate=5.22232869588061E-4]:7.743243533729E-3,84[&rate=5.22232869588061E-4]:8.543014581351E-2)[&rate=5.22232869588061E-4]:1.41943020779E-3)[&rate=5.22232869588061E-4]:6.498150924503E-2,((90[&rate=5.22232869588061E-4]:8.724233336885E-2,91[&rate=5.22232869588061E-4]:8.724233336885E-2)[&rate=5.22232869588061E-4]:5.679043683563E-3,92[&rate=5.22232869588061E-4]:9.292137705241E-2)[&rate=5.22232869588061E-4]:7.260833835094E-2)[&rate=5.22232869588061E-4]:8.567221897807E-2)[&rate=5.22232869588061E-4]:1.057268580317E0,3[&rate=5.22232869588061E-4]:7.550458571638E-1)[&rate=5.22232869588061E-4]:3.139310807686E-1,((15[&rate=5.22232869588061E-4]:6.124365287188E-1,10[&rate=5.22232869588061E-4]:5.740803643353E-1)[&rate=5.22232869588061E-4]:3.334948669167E-1,(6[&rate=5.22232869588061E-4]:8.268589159213E-1,18[&rate=5.22232869588061E-4]:8.898726145514E-1)[&rate=5.22232869588061E-4]:6.427795916636E-2)[&rate=5.22232869588061E-4]:2.298948573651E-1)[&rate=5.22232869588061E-4]:5.942229059075E-1)[&rate=5.22232869588061E-4]:6.741137436822E-1,101[&rate=5.22232869588061E-4]:1.334573861494E0)[&rate=5.22232869588061E-4]:1.615115214632E-1)[&rate=5.22232869588061E-4]:4.182955978095E-2)[&rate=5.22232869588061E-4]:3.190834440319E-2)[&rate=5.22232869588061E-4]:8.115059349877E-3)[&rate=5.22232869588061E-4]:1.271034359298E-1)[&rate=5.22232869588061E-4]:1.934250439434E-1)[&rate=5.22232869588061E-4]:6.056298278169E-1)[&rate=5.22232869588061E-4]:7.053834776598E-2)[&rate=5.22232869588061E-4]:2.149443091978E-2,(34[&rate=5.22232869588061E-4]:2.655780153481E-2,(((((((37[&rate=5.22232869588061E-4]:4.83685415636E-1,57[&rate=5.22232869588061E-4]:4.481662899529E-1)[&rate=5.22232869588061E-4]:2.131846521301E-3,(54[&rate=5.22232869588061E-4]:1.710023252667E-1,58[&rate=5.22232869588061E-4]:2.28379374447E-1)[&rate=5.22232869588061E-4]:2.383122046502E-1)[&rate=5.22232869588061E-4]:5.320614326457E-2,(55[&rate=5.22232869588061E-4]:4.387659350073E-1,56[&rate=5.22232869588061E-4]:4.387659350073E-1)[&rate=5.22232869588061E-4]:5.380938298279E-2)[&rate=5.22232869588061E-4]:7.068958893547E-2,59[&rate=5.22232869588061E-4]:5.714616282371E-1)[&rate=5.22232869588061E-4]:4.253455541811E-1,68[&rate=5.22232869588061E-4]:9.476268545492E-1)[&rate=5.22232869588061E-4]:4.63994196242E-1,(125[&rate=5.22232869588061E-4]:1.174411947683E0,((103[&rate=5.22232869588061E-4]:7.564049013677E-1,((12[&rate=5.22232869588061E-4]:3.412216035963E-1,5[&rate=5.22232869588061E-4]:3.028654392129E-1)[&rate=5.22232869588061E-4]:3.790577930876E-1,29[&rate=5.22232869588061E-4]:8.271287117524E-1)[&rate=5.22232869588061E-4]:1.62152901944E-1)[&rate=5.22232869588061E-4]:1.899485028377E0,(53[&rate=5.22232869588061E-4]:8.945010055987E-1,(52[&rate=5.22232869588061E-4]:8.024633273535E-1,(((75[&rate=5.22232869588061E-4]:7.548949488952E-1,((74[&rate=5.22232869588061E-4]:6.735133379292E-1,70[&rate=5.22232869588061E-4]:6.351571735457E-1)[&rate=5.22232869588061E-4]:8.051310816769E-3,76[&rate=5.22232869588061E-4]:6.815646487459E-1)[&rate=5.22232869588061E-4]:7.333030014925E-2)[&rate=5.22232869588061E-4]:2.137419110509E-1,(((80[&rate=5.22232869588061E-4]:2.455918736129E-1,81[&rate=5.22232869588061E-4]:2.455918736129E-1)[&rate=5.22232869588061E-4]:3.498102591636E-1,((79[&rate=5.22232869588061E-4]:3.055851183563E-1,((78[&rate=5.22232869588061E-4]:1.118735631444E-1,72[&rate=5.22232869588061E-4]:8.995575492507E-2)[&rate=5.22232869588061E-4]:1.284977971652E-1,82[&rate=5.22232869588061E-4]:2.485905383917E-1)[&rate=5.22232869588061E-4]:6.52137580467E-2)[&rate=5.22232869588061E-4]:1.816134940535E-1,(77[&rate=5.22232869588061E-4]:3.574943988277E-1,71[&rate=5.22232869588061E-4]:2.944807001976E-1)[&rate=5.22232869588061E-4]:1.653206519381E-1)[&rate=5.22232869588061E-4]:1.164226984491E-1)[&rate=5.22232869588061E-4]:3.384454679756E-2,73[&rate=5.22232869588061E-4]:6.785617480673E-1)[&rate=5.22232869588061E-4]:2.900751118788E-1)[&rate=5.22232869588061E-4]:5.51416641856E-1,(133[&rate=5.22232869588061E-4]:7.0013194006E-1,(134[&rate=5.22232869588061E-4]:5.984981101504E-1,137[&rate=5.22232869588061E-4]:6.697309868626E-1)[&rate=5.22232869588061E-4]:7.149684360849E-2)[&rate=5.22232869588061E-4]:8.555380000982E-1)[&rate=5.22232869588061E-4]:2.067616285219E-2)[&rate=5.22232869588061E-4]:1.002343995566E-1)[&rate=5.22232869588061E-4]:8.889846827353E-2)[&rate=5.22232869588061E-4]:4.013949874723E-1)[&rate=5.22232869588061E-4]:4.038757697746E-1)[&rate=5.22232869588061E-4]:2.30692088384E-2,32[&rate=5.22232869588061E-4]:2.038115008174E-3)[&rate=5.22232869588061E-4]:2.601878307544E-3)[&rate=5.22232869588061E-4]:6.272231626428E-2)[&rate=5.22232869588061E-4]:1.037533829935E-1,((((119[&rate=5.22232869588061E-4]:1.906657393944E0,(126[&rate=5.22232869588061E-4]:1.10790302523E0,((138[&rate=5.22232869588061E-4]:1.61647001916E-1,136[&rate=5.22232869588061E-4]:3.014015260076E-2)[&rate=5.22232869588061E-4]:8.182697590545E-1,135[&rate=5.22232869588061E-4]:7.799167609705E-1)[&rate=5.22232869588061E-4]:7.657435814238E-1)[&rate=5.22232869588061E-4]:1.305184607015E-2)[&rate=5.22232869588061E-4]:2.853747463349E-1,120[&rate=5.22232869588061E-4]:2.09614172932E0)[&rate=5.22232869588061E-4]:2.250276019771E-1,(67[&rate=5.22232869588061E-4]:2.831807214198E-1,((122[&rate=5.22232869588061E-4]:3.41811149327E-1,124[&rate=5.22232869588061E-4]:3.390789088899E-1)[&rate=5.22232869588061E-4]:5.260480418177E-3,123[&rate=5.22232869588061E-4]:3.470716297452E-1)[&rate=5.22232869588061E-4]:4.373816420153E-1)[&rate=5.22232869588061E-4]:1.010023085072E-1)[&rate=5.22232869588061E-4]:4.949073738409E-2,66[&rate=5.22232869588061E-4]:4.336737673111E-1)[&rate=5.22232869588061E-4]:6.223734321116E-1);
tree STATE_87530000 [&joint=-20971.702290962116,lnP=-20971.702290962116] = [&R] (((((35[&rate=5.481877200422114E-4]:3.854113623627E-1,(127[&rate=5.481877200422114E-4]:2.911231391545E0,(36[&rate=5.481877200422114E-4]:4.967604955702E-2,121[&rate=5.481877200422114E-4]:2.129128104352E0)[&rate=5.481877200422114E-4]:3.410073967825E-1)[&rate=5.481877200422114E-4]:4.1303258489E-2)[&rate=5.481877200422114E-4]:2.04964086461E-2,(((45[&rate=5.481877200422114E-4]:5.637677130222E-1,44[&rate=5.481877200422114E-4]:5.664999534593E-1)[&rate=5.481877200422114E-4]:2.66347343656E-1,((51[&rate=5.481877200422114E-4]:6.631996557354E-1,(47[&rate=5.481877200422114E-4]:6.381187000484E-1,(50[&rate=5.481877200422114E-4]:3.844726347076E-1,49[&rate=5.481877200422114E-4]:3.844726347076E-1)[&rate=5.481877200422114E-4]:2.208591800951E-1)[&rate=5.481877200422114E-4]:5.240336005844E-2)[&rate=5.481877200422114E-4]:5.272763525849E-2,((48[&rate=5.481877200422114E-4]:4.01604892566E-1,(42[&rate=5.481877200422114E-4]:2.625492790028E-1,41[&rate=5.481877200422114E-4]:2.570847981286E-1)[&rate=5.481877200422114E-4]:1.00804247443E-1)[&rate=5.481877200422114E-4]:2.462036420225E-1,(46[&rate=5.481877200422114E-4]:6.258103909841E-1,43[&rate=5.481877200422114E-4]:6.258103909841E-1)[&rate=5.481877200422114E-4]:3.292710535294E-2)[&rate=5.481877200422114E-4]:8.451219902835E-2)[&rate=5.481877200422114E-4]:9.506208262419E-2)[&rate=5.481877200422114E-4]:2.769322263186E-1,((((62[&rate=5.481877200422114E-4]:2.92738446145E-1,((60[&rate=5.481877200422114E-4]:6.089508399425E-2,64[&rate=5.481877200422114E-4]:2.11580015501E-1)[&rate=5.481877200422114E-4]:2.209693984481E-2,65[&rate=5.481877200422114E-4]:8.299202383906E-2)[&rate=5.481877200422114E-4]:1.796560038824E-2)[&rate=5.481877200422114E-4]:4.129632048173E-1,(61[&rate=5.481877200422114E-4]:3.536117627469E-1,63[&rate=5.481877200422114E-4]:3.125158723359E-1)[&rate=5.481877200422114E-4]:3.520898882154E-1)[&rate=5.481877200422114E-4]:7.057065590391E-1,128[&rate=5.481877200422114E-4]:1.271682182604E0)[&rate=5.481877200422114E-4]:1.208624322298E-1,(69[&rate=5.481877200422114E-4]:7.035262421634E-1,(((132[&rate=5.481877200422114E-4]:1.557070591884E-1,(130[&rate=5.481877200422114E-4]:1.0451509192E-1,131[&rate=5.481877200422114E-4]:1.072548179474E-1)[&rate=5.481877200422114E-4]:4.845224124099E-2)[&rate=5.481877200422114E-4]:6.967717202865E-3,129[&rate=5.481877200422114E-4]:1.599350503639E-1)[&rate=5.481877200422114E-4]:3.830013778514E-1,118[&rate=5.481877200422114E-4]:6.799227295852E-1)[&rate=5.481877200422114E-4]:1.264460846856E-2)[&rate=5.481877200422114E-4]:8.397033041775E-1)[&rate=5.481877200422114E-4]:4.878988804541E-1)[&rate=5.481877200422114E-4]:5.423139900841E-2)[&rate=5.481877200422114E-4]:4.83867334594E-1,(38[&rate=5.481877200422114E-4]:9.80437559425E-1,((((94[&rate=5.481877200422114E-4]:3.569540027881E-1,100[&rate=5.481877200422114E-4]:3.569540027881E-1)[&rate=5.481877200422114E-4]:1.093646281249E-1,95[&rate=5.481877200422114E-4]:5.510180844651E-1)[&rate=5.481877200422114E-4]:1.476526344625E-1,((99[&rate=5.481877200422114E-4]:6.698549418225E-1,96[&rate=5.481877200422114E-4]:6.343358161397E-1)[&rate=5.481877200422114E-4]:3.230396797857E-2,98[&rate=5.481877200422114E-4]:6.803009863039E-1)[&rate=5.481877200422114E-4]:7.440770874939E-3)[&rate=5.481877200422114E-4]:1.045912477039E-1,((39[&rate=5.481877200422114E-4]:5.875177864944E-1,((((((((((145[&rate=5.481877200422114E-4]:5.914534353053E-1,144[&rate=5.481877200422114E-4]:5.859739832503E-1)[&rate=5.481877200422114E-4]:2.132427971325E-2,141[&rate=5.481877200422114E-4]:6.10037988991E-1)[&rate=5.481877200422114E-4]:5.507125122595E-2,142[&rate=5.481877200422114E-4]:6.678489662445E-1)[&rate=5.481877200422114E-4]:9.611598505993E-1,((((21[&rate=5.481877200422114E-4]:7.221081944048E-1,28[&rate=5.481877200422114E-4]:7.467657286513E-1)[&rate=5.481877200422114E-4]:1.655164437838E-1,1[&rate=5.481877200422114E-4]:1.259808025721E-1)[&rate=5.481877200422114E-4]:6.898994362609E-2,24[&rate=5.481877200422114E-4]:9.757926640064E-1)[&rate=5.481877200422114E-4]:4.326156815785E-1,(((23[&rate=5.481877200422114E-4]:8.022975448099E-1,(25[&rate=5.481877200422114E-4]:4.079215840827E-1,20[&rate=5.481877200422114E-4]:3.887435018909E-1)[&rate=5.481877200422114E-4]:4.053348648369E-1)[&rate=5.481877200422114E-4]:8.284830468081E-2,(140[&rate=5.481877200422114E-4]:6.633949304092E-1,11[&rate=5.481877200422114E-4]:6.825730126009E-1)[&rate=5.481877200422114E-4]:1.176413300405E-1)[&rate=5.481877200422114E-4]:3.799695629553E-1,102[&rate=5.481877200422114E-4]:1.144304809393E-1)[&rate=5.481877200422114E-4]:1.323340290292E-1)[&rate=5.481877200422114E-4]:1.356689644096E-1)[&rate=5.481877200422114E-4]:3.365289573251E-2,((((17[&rate=5.481877200422114E-4]:4.081307673533E-1,14[&rate=5.481877200422114E-4]:3.697746029696E-1)[&rate=5.481877200422114E-4]:2.343130312582E-1,(9[&rate=5.481877200422114E-4]:5.775902934777E-1,(30[&rate=5.481877200422114E-4]:6.166536234397E-1,4[&rate=5.481877200422114E-4]:4.440508837137E-1)[&rate=5.481877200422114E-4]:8.422434127092E-2)[&rate=5.481877200422114E-4]:1.827816266797E-2)[&rate=5.481877200422114E-4]:9.114960205331E-2,((113[&rate=5.481877200422114E-4]:5.193699693486E-1,110[&rate=5.481877200422114E-4]:5.138905172939E-1)[&rate=5.481877200422114E-4]:1.510163259852E-1,(117[&rate=5.481877200422114E-4]:5.008601843408E-1,105[&rate=5.481877200422114E-4]:4.707231980394E-1)[&rate=5.481877200422114E-4]:1.722658370205E-1)[&rate=5.481877200422114E-4]:2.485094094728E-2)[&rate=5.481877200422114E-4]:7.137553841292E-1,(((148[&rate=5.481877200422114E-4]:3.676758422024E-1,143[&rate=5.481877200422114E-4]:3.64936116175E-1)[&rate=5.481877200422114E-4]:4.741568617847E-1,((106[&rate=5.481877200422114E-4]:3.783349914817E-1,((104[&rate=5.481877200422114E-4]:2.986379621069E-1,111[&rate=5.481877200422114E-4]:3.150763182713E-1)[&rate=5.481877200422114E-4]:6.573622538645E-2,139[&rate=5.481877200422114E-4]:5.561550094111E-1)[&rate=5.481877200422114E-4]:1.396080398828E-2)[&rate=5.481877200422114E-4]:2.613428348335E-1,116[&rate=5.481877200422114E-4]:5.794038537124E-1)[&rate=5.481877200422114E-4]:2.240726858911E-1)[&rate=5.481877200422114E-4]:6.244538094738E-2,(((((114[&rate=5.481877200422114E-4]:3.238214302446E-1,112[&rate=5.481877200422114E-4]:4.060132110664E-1)[&rate=5.481877200422114E-4]:3.291338183699E-2,109[&rate=5.481877200422114E-4]:4.361868668761E-1)[&rate=5.481877200422114E-4]:1.689207784138E-1,108[&rate=5.481877200422114E-4]:5.831898370708E-1)[&rate=5.481877200422114E-4]:9.517660742395E-3,107[&rate=5.481877200422114E-4]:5.954472238405E-1)[&rate=5.481877200422114E-4]:3.139385333954E-1,((19[&rate=5.481877200422114E-4]:6.004649239114E-1,13[&rate=5.481877200422114E-4]:5.621087595277E-1)[&rate=5.481877200422114E-4]:2.313725743192E-1,115[&rate=5.481877200422114E-4]:7.112895530251E-1)[&rate=5.481877200422114E-4]:1.378222316081E-1)[&rate=5.481877200422114E-4]:1.681013591765E-2)[&rate=5.481877200422114E-4]:4.608789190376E-1)[&rate=5.481877200422114E-4]:8.106635243987E-2)[&rate=5.481877200422114E-4]:2.678434080926E-1,(3[&rate=5.481877200422114E-4]:8.383029099399E-1,(((15[&rate=5.481877200422114E-4]:5.515698094589E-1,10[&rate=5.481877200422114E-4]:5.132136450754E-1)[&rate=5.481877200422114E-4]:2.862708560381E-1,(6[&rate=5.481877200422114E-4]:7.756468263378E-1,18[&rate=5.481877200422114E-4]:8.386605249679E-1)[&rate=5.481877200422114E-4]:7.399318611387E-3)[&rate=5.481877200422114E-4]:4.595385694707E-2,((87[&rate=5.481877200422114E-4]:1.792083471717E-1,(((90[&rate=5.481877200422114E-4]:9.134304721068E-2,91[&rate=5.481877200422114E-4]:9.134304721068E-2)[&rate=5.481877200422114E-4]:1.304027534613E-2,92[&rate=5.481877200422114E-4]:1.043833225568E-1)[&rate=5.481877200422114E-4]:3.9572637079E-2,(83[&rate=5.481877200422114E-4]:9.618671586578E-2,((93[&rate=5.481877200422114E-4]:8.727752420664E-2,(84[&rate=5.481877200422114E-4]:7.233279968009E-2,85[&rate=5.481877200422114E-4]:7.233279968009E-2)[&rate=5.481877200422114E-4]:1.246094389538E-3)[&rate=5.481877200422114E-4]:1.93213514923E-2,86[&rate=5.481877200422114E-4]:9.290024556193E-2)[&rate=5.481877200422114E-4]:3.286470303855E-3)[&rate=5.481877200422114E-4]:3.407061363301E-2)[&rate=5.481877200422114E-4]:4.89510176729E-2)[&rate=5.481877200422114E-4]:4.781565305524E-3,(88[&rate=5.481877200422114E-4]:7.741410999396E-2,89[&rate=5.481877200422114E-4]:9.111274013098E-2)[&rate=5.481877200422114E-4]:1.065758024833E-1)[&rate=5.481877200422114E-4]:1.132681322296E0)[&rate=5.481877200422114E-4]:6.135770256411E-2)[&rate=5.481877200422114E-4]:8.428871422359E-1)[&rate=5.481877200422114E-4]:4.143526463889E-1,101[&rate=5.481877200422114E-4]:1.092802972537E0)[&rate=5.481877200422114E-4]:3.780733175777E-1,((22[&rate=5.481877200422114E-4]:4.414916438534E-1,27[&rate=5.481877200422114E-4]:4.579300000178E-1)[&rate=5.481877200422114E-4]:5.553650762441E-1,(((7[&rate=5.481877200422114E-4]:4.252545694765E-1,8[&rate=5.481877200422114E-4]:4.252545694765E-1)[&rate=5.481877200422114E-4]:4.012328007186E-1,26[&rate=5.481877200422114E-4]:9.333366852637E-1)[&rate=5.481877200422114E-4]:4.026186731638E-2,(31[&rate=5.481877200422114E-4]:5.388877711522E-1,2[&rate=5.481877200422114E-4]:3.114905108782E-1)[&rate=5.481877200422114E-4]:4.785463978662E-1)[&rate=5.481877200422114E-4]:3.421707162715E-2)[&rate=5.481877200422114E-4]:1.630183953579E0)[&rate=5.481877200422114E-4]:4.141359553442E-2,(40[&rate=5.481877200422114E-4]:5.228180346411E-1,146[&rate=5.481877200422114E-4]:6.43036613876E-1)[&rate=5.481877200422114E-4]:1.630769201436E-2)[&rate=5.481877200422114E-4]:3.722084364132E-2,147[&rate=5.481877200422114E-4]:6.337236194771E-1)[&rate=5.481877200422114E-4]:1.117121619767E-2)[&rate=5.481877200422114E-4]:2.29441902638E-2,(97[&rate=5.481877200422114E-4]:4.443558129272E-1,16[&rate=5.481877200422114E-4]:2.600886990411E0)[&rate=5.481877200422114E-4]:9.50679124648E-2)[&rate=5.481877200422114E-4]:5.345572757816E-2)[&rate=5.481877200422114E-4]:3.848258660176E-1)[&rate=5.481877200422114E-4]:5.117029926934E-1)[&rate=5.481877200422114E-4]:2.059704216286E-2,32[&rate=5.481877200422114E-4]:2.544064091652E-2)[&rate=5.481877200422114E-4]:1.734388938893E-2,(((((((((138[&rate=5.481877200422114E-4]:1.984899102066E-1,136[&rate=5.481877200422114E-4]:6.698306089143E-2)[&rate=5.481877200422114E-4]:6.500292332345E-1,135[&rate=5.481877200422114E-4]:6.485191434411E-1)[&rate=5.481877200422114E-4]:9.536517536053E-2,(120[&rate=5.481877200422114E-4]:7.353638279154E-1,119[&rate=5.481877200422114E-4]:8.312542388742E-1)[&rate=5.481877200422114E-4]:2.605752854068E-1)[&rate=5.481877200422114E-4]:1.028137466635E0,126[&rate=5.481877200422114E-4]:1.334264468272E0)[&rate=5.481877200422114E-4]:2.801451431727E-1,66[&rate=5.481877200422114E-4]:3.672354217596E-1)[&rate=5.481877200422114E-4]:6.813050482275E-2,(67[&rate=5.481877200422114E-4]:4.18076221912E-1,((123[&rate=5.481877200422114E-4]:2.606940125716E-1,124[&rate=5.481877200422114E-4]:2.579617721345E-1)[&rate=5.481877200422114E-4]:1.03224926324E-1,122[&rate=5.481877200422114E-4]:3.639189388957E-1)[&rate=5.481877200422114E-4]:5.55429833357E-1)[&rate=5.481877200422114E-4]:1.728970467039E-2)[&rate=5.481877200422114E-4]:4.300338880485E-1,34[&rate=5.481877200422114E-4]:2.386116000796E-3)[&rate=5.481877200422114E-4]:4.203202944069E-2,33[&rate=5.481877200422114E-4]:2.797978927711E-2)[&rate=5.481877200422114E-4]:5.071835478801E-3,((((54[&rate=5.481877200422114E-4]:4.805808245531E-1,((55[&rate=5.481877200422114E-4]:4.570298681931E-1,56[&rate=5.481877200422114E-4]:4.570298681931E-1)[&rate=5.481877200422114E-4]:3.11963259518E-2,59[&rate=5.481877200422114E-4]:4.964229154565E-1)[&rate=5.481877200422114E-4]:2.240927521683E-2)[&rate=5.481877200422114E-4]:2.666995249961E-2,(37[&rate=5.481877200422114E-4]:4.969352614648E-1,(57[&rate=5.481877200422114E-4]:4.481404146483E-1,58[&rate=5.481877200422114E-4]:4.645338572713E-1)[&rate=5.481877200422114E-4]:1.327572113342E-2)[&rate=5.481877200422114E-4]:8.68182478284E-2)[&rate=5.481877200422114E-4]:4.618914101912E-1,68[&rate=5.481877200422114E-4]:9.582132254952E-1)[&rate=5.481877200422114E-4]:4.479175675238E-1,(125[&rate=5.481877200422114E-4]:1.123812020074E0,((((75[&rate=5.481877200422114E-4]:7.269929752646E-1,((74[&rate=5.481877200422114E-4]:4.602102076963E-1,76[&rate=5.481877200422114E-4]:4.602102076963E-1)[&rate=5.481877200422114E-4]:2.424543709539E-1,70[&rate=5.481877200422114E-4]:6.643084142667E-1)[&rate=5.481877200422114E-4]:2.432839661444E-2)[&rate=5.481877200422114E-4]:8.863126023211E-2,(((((78[&rate=5.481877200422114E-4]:2.123139253984E-1,72[&rate=5.481877200422114E-4]:1.903961171791E-1)[&rate=5.481877200422114E-4]:1.707994347767E-1,79[&rate=5.481877200422114E-4]:3.831133601751E-1)[&rate=5.481877200422114E-4]:7.468547389949E-3,82[&rate=5.481877200422114E-4]:3.988010856471E-1)[&rate=5.481877200422114E-4]:2.575568828206E-1,(77[&rate=5.481877200422114E-4]:2.73338362481E-1,71[&rate=5.481877200422114E-4]:2.103246638508E-1)[&rate=5.481877200422114E-4]:4.104168662607E-1)[&rate=5.481877200422114E-4]:3.555413339762E-2,(73[&rate=5.481877200422114E-4]:7.222728626654E-1,(80[&rate=5.481877200422114E-4]:1.363833086346E-1,81[&rate=5.481877200422114E-4]:1.363833086346E-1)[&rate=5.481877200422114E-4]:5.365744855376E-1)[&rate=5.481877200422114E-4]:2.515951528634E-3)[&rate=5.481877200422114E-4]:9.083542130276E-2)[&rate=5.481877200422114E-4]:7.401508907536E-1,((52[&rate=5.481877200422114E-4]:5.621141121355E-1,(103[&rate=5.481877200422114E-4]:4.470708718868E-1,((12[&rate=5.481877200422114E-4]:2.939763316138E-1,5[&rate=5.481877200422114E-4]:2.556201672304E-1)[&rate=5.481877200422114E-4]:1.24432873341E-1,29[&rate=5.481877200422114E-4]:5.252585200234E-1)[&rate=5.481877200422114E-4]:1.546890641923E-1)[&rate=5.481877200422114E-4]:1.77933697481E0)[&rate=5.481877200422114E-4]:1.00123178083E-1,((134[&rate=5.481877200422114E-4]:3.965079401591E-1,133[&rate=5.481877200422114E-4]:4.266449264603E-1)[&rate=5.481877200422114E-4]:1.800126999304E-1,137[&rate=5.481877200422114E-4]:6.477535168017E-1)[&rate=5.481877200422114E-4]:8.294624394846E-1)[&rate=5.481877200422114E-4]:1.552714987311E-1)[&rate=5.481877200422114E-4]:1.234495816907E-1,53[&rate=5.481877200422114E-4]:9.327616493289E-1)[&rate=5.481877200422114E-4]:4.014328844066E-1)[&rate=5.481877200422114E-4]:4.489854396114E-1)[&rate=5.481877200422114E-4]:5.409352430368E-2)[&rate=5.481877200422114E-4]:1.521235760425E-2);
tree STATE_87540000 [&joint=-20975.962835750735,lnP=-20975.962835750735] = [&R] (((((57[&rate=4.877199163285992E-4]:6.019364000524E-1,(((59[&rate=4.877199163285992E-4]:4.677279331341E-1,(58[&rate=4.877199163285992E-4]:4.50023543644E-1,37[&rate=4.877199163285992E-4]:4.691492267042E-1)[&rate=4.877199163285992E-4]:3.68300725502E-2)[&rate=4.877199163285992E-4]:7.139920688871E-2,(55[&rate=4.877199163285992E-4]:3.402102627366E-1,56[&rate=4.877199163285992E-4]:3.402102627366E-1)[&rate=4.877199163285992E-4]:1.907201559747E-1)[&rate=4.877199163285992E-4]:2.146489970502E-2,54[&rate=4.877199163285992E-4]:5.223406736076E-1)[&rate=4.877199163285992E-4]:3.861211988742E-2)[&rate=4.877199163285992E-4]:3.529009651125E-1,68[&rate=4.877199163285992E-4]:9.029247968588E-1)[&rate=4.877199163285992E-4]:4.189506665259E-1,(125[&rate=4.877199163285992E-4]:1.081209703179E0,((52[&rate=4.877199163285992E-4]:8.403797028553E-1,(103[&rate=4.877199163285992E-4]:8.636952516575E-1,((12[&rate=4.877199163285992E-4]:1.785011507087E-1,5[&rate=4.877199163285992E-4]:1.401449863252E-1)[&rate=4.877199163285992E-4]:3.190191430789E-1,29[&rate=4.877199163285992E-4]:6.043696088561E-1)[&rate=4.877199163285992E-4]:4.922023551302E-1)[&rate=4.877199163285992E-4]:1.640978185759E0)[&rate=4.877199163285992E-4]:1.237171741135E-2,(((75[&rate=4.877199163285992E-4]:4.259046833768E-1,((70[&rate=4.877199163285992E-4]:2.083898065311E-1,76[&rate=4.877199163285992E-4]:2.467459709146E-1)[&rate=4.877199163285992E-4]:1.226947922806E-1,74[&rate=4.877199163285992E-4]:3.694407631952E-1)[&rate=4.877199163285992E-4]:5.646392018155E-2)[&rate=4.877199163285992E-4]:4.008284737863E-1,(((79[&rate=4.877199163285992E-4]:3.148071612552E-1,(82[&rate=4.877199163285992E-4]:3.102478532769E-1,71[&rate=4.877199163285992E-4]:2.746314149208E-1)[&rate=4.877199163285992E-4]:1.27784860604E-2)[&rate=4.877199163285992E-4]:3.102411078013E-2,(78[&rate=4.877199163285992E-4]:2.08663340504E-1,72[&rate=4.877199163285992E-4]:1.867455322847E-1)[&rate=4.877199163285992E-4]:1.371679315313E-1)[&rate=4.877199163285992E-4]:5.956974693587E-2,((80[&rate=4.877199163285992E-4]:2.133339569137E-1,81[&rate=4.877199163285992E-4]:2.133339569137E-1)[&rate=4.877199163285992E-4]:1.686331650496E-1,(73[&rate=4.877199163285992E-4]:3.984610629187E-1,77[&rate=4.877199163285992E-4]:3.92981610864E-1)[&rate=4.877199163285992E-4]:3.282112753772E-2)[&rate=4.877199163285992E-4]:1.521471892561E-2)[&rate=4.877199163285992E-4]:3.80236247781E-1)[&rate=4.877199163285992E-4]:7.631806863571E-1,(53[&rate=4.877199163285992E-4]:8.266578275376E-1,((137[&rate=4.877199163285992E-4]:3.245534073899E-1,134[&rate=4.877199163285992E-4]:2.533205306777E-1)[&rate=4.877199163285992E-4]:5.382453291253E-1,133[&rate=4.877199163285992E-4]:8.217028461041E-1)[&rate=4.877199163285992E-4]:7.870344784017E-1)[&rate=4.877199163285992E-4]:1.679295737046E-2)[&rate=4.877199163285992E-4]:1.103914047244E-3)[&rate=4.877199163285992E-4]:4.47037517885E-1)[&rate=4.877199163285992E-4]:4.073324268724E-1)[&rate=4.877199163285992E-4]:1.127534553992E-1,32[&rate=4.877199163285992E-4]:1.976774162426E-3)[&rate=4.877199163285992E-4]:3.055396017527E-2,((34[&rate=4.877199163285992E-4]:1.815669872736E-2,((((((120[&rate=4.877199163285992E-4]:1.061142066925E0,119[&rate=4.877199163285992E-4]:1.157032477884E0)[&rate=4.877199163285992E-4]:8.144262103516E-1,((138[&rate=4.877199163285992E-4]:1.965707635205E-1,136[&rate=4.877199163285992E-4]:6.506391420532E-2)[&rate=4.877199163285992E-4]:4.369772475288E-1,135[&rate=4.877199163285992E-4]:4.335480110493E-1)[&rate=4.877199163285992E-4]:1.189965471707E0)[&rate=4.877199163285992E-4]:7.186853386792E-2,126[&rate=4.877199163285992E-4]:1.25762469946E0)[&rate=4.877199163285992E-4]:3.582023789693E-1,66[&rate=4.877199163285992E-4]:3.686528887439E-1)[&rate=4.877199163285992E-4]:3.510927293916E-2,(67[&rate=4.877199163285992E-4]:1.987383341777E-1,((123[&rate=4.877199163285992E-4]:9.993262843116E-2,124[&rate=4.877199163285992E-4]:9.720038799403E-2)[&rate=4.877199163285992E-4]:1.233045102205E-1,122[&rate=4.877199163285992E-4]:2.232371386517E-1)[&rate=4.877199163285992E-4]:4.767737458668E-1)[&rate=4.877199163285992E-4]:2.050238275053E-1)[&rate=4.877199163285992E-4]:4.726852529433E-1,(((((((((51[&rate=4.877199163285992E-4]:5.342112095284E-1,44[&rate=4.877199163285992E-4]:5.560691330257E-1)[&rate=4.877199163285992E-4]:1.001621169345E-1,(50[&rate=4.877199163285992E-4]:5.848015214778E-1,49[&rate=4.877199163285992E-4]:5.848015214778E-1)[&rate=4.877199163285992E-4]:4.410732411092E-2)[&rate=4.877199163285992E-4]:9.942819551292E-2,(47[&rate=4.877199163285992E-4]:6.812449678466E-1,((41[&rate=4.877199163285992E-4]:5.710450001916E-1,(42[&rate=4.877199163285992E-4]:2.555948292811E-1,48[&rate=4.877199163285992E-4]:2.938461954013E-1)[&rate=4.877199163285992E-4]:3.209146517847E-1)[&rate=4.877199163285992E-4]:2.660568454859E-2,(46[&rate=4.877199163285992E-4]:5.654354907789E-1,43[&rate=4.877199163285992E-4]:5.654354907789E-1)[&rate=4.877199163285992E-4]:8.686000270423E-2)[&rate=4.877199163285992E-4]:2.894947436341E-2)[&rate=4.877199163285992E-4]:7.987895850079E-2)[&rate=4.877199163285992E-4]:7.789770238646E-2,45[&rate=4.877199163285992E-4]:8.308249074224E-1)[&rate=4.877199163285992E-4]:1.859246909454E-1,(((((64[&rate=4.877199163285992E-4]:2.406077439593E-1,(62[&rate=4.877199163285992E-4]:2.745823134075E-1,60[&rate=4.877199163285992E-4]:8.280149148979E-2)[&rate=4.877199163285992E-4]:7.12132096278E-3)[&rate=4.877199163285992E-4]:4.624992707096E-2,65[&rate=4.877199163285992E-4]:1.361727395235E-1)[&rate=4.877199163285992E-4]:3.791592836799E-1,(61[&rate=4.877199163285992E-4]:2.490331099985E-1,63[&rate=4.877199163285992E-4]:2.079372195874E-1)[&rate=4.877199163285992E-4]:4.580797351227E-1)[&rate=4.877199163285992E-4]:9.291303766133E-1,(((130[&rate=4.877199163285992E-4]:2.042041556076E-1,131[&rate=4.877199163285992E-4]:2.069438816349E-1)[&rate=4.877199163285992E-4]:7.345105942514E-2,(129[&rate=4.877199163285992E-4]:2.75166966159E-1,132[&rate=4.877199163285992E-4]:2.779066921863E-1)[&rate=4.877199163285992E-4]:2.488248873778E-3)[&rate=4.877199163285992E-4]:4.135248146735E-1,(69[&rate=4.877199163285992E-4]:6.24364005104E-1,118[&rate=4.877199163285992E-4]:6.134051009943E-1)[&rate=4.877199163285992E-4]:2.147612300818E-1)[&rate=4.877199163285992E-4]:8.080768906583E-1)[&rate=4.877199163285992E-4]:1.027377330779E-1,128[&rate=4.877199163285992E-4]:1.599254927415E0)[&rate=4.877199163285992E-4]:1.90890883244E-1)[&rate=4.877199163285992E-4]:1.203782757166E-1,(121[&rate=4.877199163285992E-4]:2.3935860453E0,127[&rate=4.877199163285992E-4]:2.834681935711E0)[&rate=4.877199163285992E-4]:1.141983150479E-1)[&rate=4.877199163285992E-4]:3.375559350011E-3,35[&rate=4.877199163285992E-4]:3.85132522438E-1)[&rate=4.877199163285992E-4]:1.028403097386E-2,36[&rate=4.877199163285992E-4]:4.419918958777E-1)[&rate=4.877199163285992E-4]:4.730240407271E-1,(38[&rate=4.877199163285992E-4]:9.609377198453E-1,(((146[&rate=4.877199163285992E-4]:7.651843685443E-1,((40[&rate=4.877199163285992E-4]:5.458105383317E-1,39[&rate=4.877199163285992E-4]:5.458105383317E-1)[&rate=4.877199163285992E-4]:8.679327292772E-2,(16[&rate=4.877199163285992E-4]:2.685166794194E0,((2[&rate=4.877199163285992E-4]:5.081311102156E-1,31[&rate=4.877199163285992E-4]:7.355283704896E-1)[&rate=4.877199163285992E-4]:3.96734737301E-1,((22[&rate=4.877199163285992E-4]:3.753478243245E-1,27[&rate=4.877199163285992E-4]:3.917861804889E-1)[&rate=4.877199163285992E-4]:6.28483732831E-1,((7[&rate=4.877199163285992E-4]:3.075390721311E-1,8[&rate=4.877199163285992E-4]:3.075390721311E-1)[&rate=4.877199163285992E-4]:2.13614106883E-1,26[&rate=4.877199163285992E-4]:6.280024940826E-1)[&rate=4.877199163285992E-4]:3.867879671825E-1)[&rate=4.877199163285992E-4]:7.363703008707E-2)[&rate=4.877199163285992E-4]:1.65153382339E0)[&rate=4.877199163285992E-4]:3.292994318262E-2)[&rate=4.877199163285992E-4]:1.236197804997E-2)[&rate=4.877199163285992E-4]:6.357356449822E-4,((((((145[&rate=4.877199163285992E-4]:5.375961247766E-1,(144[&rate=4.877199163285992E-4]:5.151025409943E-1,141[&rate=4.877199163285992E-4]:5.178422670217E-1)[&rate=4.877199163285992E-4]:1.701413172736E-2)[&rate=4.877199163285992E-4]:4.734928538541E-1,142[&rate=4.877199163285992E-4]:1.011088978631E0)[&rate=4.877199163285992E-4]:6.839753872653E-1,((((((9[&rate=4.877199163285992E-4]:4.472184447781E-1,117[&rate=4.877199163285992E-4]:4.581773488877E-1)[&rate=4.877199163285992E-4]:8.388499112261E-2,(30[&rate=4.877199163285992E-4]:3.072998180093E-1,4[&rate=4.877199163285992E-4]:1.346970782833E-1)[&rate=4.877199163285992E-4]:3.470912891242E-1)[&rate=4.877199163285992E-4]:2.590119693084E-1,113[&rate=4.877199163285992E-4]:7.983345832912E-1)[&rate=4.877199163285992E-4]:4.935681819316E-2,(17[&rate=4.877199163285992E-4]:6.221711251264E-1,14[&rate=4.877199163285992E-4]:5.838149607427E-1)[&rate=4.877199163285992E-4]:2.638764407416E-1)[&rate=4.877199163285992E-4]:5.610965800867E-2,(105[&rate=4.877199163285992E-4]:7.652422076902E-1,110[&rate=4.877199163285992E-4]:7.871600159093E-1)[&rate=4.877199163285992E-4]:1.11161591529E-1)[&rate=4.877199163285992E-4]:1.023051456247E-1,((((19[&rate=4.877199163285992E-4]:6.413879151819E-1,13[&rate=4.877199163285992E-4]:6.030317507982E-1)[&rate=4.877199163285992E-4]:2.15248659421E-1,(115[&rate=4.877199163285992E-4]:7.270079454145E-1,(((114[&rate=4.877199163285992E-4]:2.233113304908E-1,112[&rate=4.877199163285992E-4]:3.055031113127E-1)[&rate=4.877199163285992E-4]:2.25028881366E-1,(109[&rate=4.877199163285992E-4]:5.014909797334E-1,107[&rate=4.877199163285992E-4]:4.823128975417E-1)[&rate=4.877199163285992E-4]:2.630128691785E-2)[&rate=4.877199163285992E-4]:7.253164473045E-2,108[&rate=4.877199163285992E-4]:5.784061031627E-1)[&rate=4.877199163285992E-4]:2.061360888273E-1)[&rate=4.877199163285992E-4]:9.080683982791E-3)[&rate=4.877199163285992E-4]:7.389621487399E-2,116[&rate=4.877199163285992E-4]:8.099848442713E-1)[&rate=4.877199163285992E-4]:1.887945302842E-2,((111[&rate=4.877199163285992E-4]:4.746899654969E-1,(139[&rate=4.877199163285992E-4]:6.330893524567E-1,(106[&rate=4.877199163285992E-4]:2.654934366049E-1,104[&rate=4.877199163285992E-4]:2.654934366049E-1)[&rate=4.877199163285992E-4]:1.75815093934E-1)[&rate=4.877199163285992E-4]:1.694307879356E-2)[&rate=4.877199163285992E-4]:2.120602821754E-1,(148[&rate=4.877199163285992E-4]:2.645086410278E-1,143[&rate=4.877199163285992E-4]:2.617689150005E-1)[&rate=4.877199163285992E-4]:3.838854422611E-1)[&rate=4.877199163285992E-4]:2.188263783946E-1)[&rate=4.877199163285992E-4]:9.505012699605E-2)[&rate=4.877199163285992E-4]:5.163554210521E-1)[&rate=4.877199163285992E-4]:1.407152613023E-1,(102[&rate=4.877199163285992E-4]:3.85381995502E-1,((((21[&rate=4.877199163285992E-4]:7.548225516004E-1,28[&rate=4.877199163285992E-4]:7.794800858468E-1)[&rate=4.877199163285992E-4]:1.608018962195E-1,1[&rate=4.877199163285992E-4]:1.539806122033E-1)[&rate=4.877199163285992E-4]:9.804867587332E-2,24[&rate=4.877199163285992E-4]:1.032851205885E0)[&rate=4.877199163285992E-4]:4.548109574325E-1,((23[&rate=4.877199163285992E-4]:8.705691497216E-1,(25[&rate=4.877199163285992E-4]:5.162008199918E-1,20[&rate=4.877199163285992E-4]:4.970227378001E-1)[&rate=4.877199163285992E-4]:3.653272338395E-1)[&rate=4.877199163285992E-4]:1.825373686175E-1,(140[&rate=4.877199163285992E-4]:8.490760961157E-1,11[&rate=4.877199163285992E-4]:8.682541783074E-1)[&rate=4.877199163285992E-4]:9.992083318252E-2)[&rate=4.877199163285992E-4]:4.235967408686E-1)[&rate=4.877199163285992E-4]:5.9363667801E-2)[&rate=4.877199163285992E-4]:2.038222892305E-1)[&rate=4.877199163285992E-4]:1.105670864575E-1,((((15[&rate=4.877199163285992E-4]:3.467886553717E-1,10[&rate=4.877199163285992E-4]:3.084324909883E-1)[&rate=4.877199163285992E-4]:2.521389506019E-1,(6[&rate=4.877199163285992E-4]:3.923474231778E-1,18[&rate=4.877199163285992E-4]:4.553611218079E-1)[&rate=4.877199163285992E-4]:1.51785662248E-1)[&rate=4.877199163285992E-4]:4.348700404541E-1,(((87[&rate=4.877199163285992E-4]:1.558045427551E-1,((93[&rate=4.877199163285992E-4]:1.2190413777E-1,(85[&rate=4.877199163285992E-4]:9.930097156769E-2,84[&rate=4.877199163285992E-4]:9.930097156769E-2)[&rate=4.877199163285992E-4]:8.904536065338E-3)[&rate=4.877199163285992E-4]:3.094857788716E-2,(83[&rate=4.877199163285992E-4]:1.045839993269E-1,86[&rate=4.877199163285992E-4]:1.045839993269E-1)[&rate=4.877199163285992E-4]:3.457008619333E-2)[&rate=4.877199163285992E-4]:1.66504572349E-2)[&rate=4.877199163285992E-4]:1.149459785541E-3,((90[&rate=4.877199163285992E-4]:8.925882255769E-2,91[&rate=4.877199163285992E-4]:8.925882255769E-2)[&rate=4.877199163285992E-4]:2.005604250326E-2,92[&rate=4.877199163285992E-4]:1.09314865061E-1)[&rate=4.877199163285992E-4]:6.133776761669E-2)[&rate=4.877199163285992E-4]:8.10293547946E-1,(88[&rate=4.877199163285992E-4]:8.551900669382E-2,89[&rate=4.877199163285992E-4]:9.921763683083E-2)[&rate=4.877199163285992E-4]:8.817285437928E-1)[&rate=4.877199163285992E-4]:4.9942680827E-1)[&rate=4.877199163285992E-4]:7.500215802638E-3,3[&rate=4.877199163285992E-4]:9.344485471621E-1)[&rate=4.877199163285992E-4]:7.625830980005E-1)[&rate=4.877199163285992E-4]:6.271734624605E-1,101[&rate=4.877199163285992E-4]:1.321465381596E0)[&rate=4.877199163285992E-4]:2.973003023526E-1)[&rate=4.877199163285992E-4]:2.086870086847E-2,(147[&rate=4.877199163285992E-4]:6.845410365328E-1,(((94[&rate=4.877199163285992E-4]:4.061030001001E-1,100[&rate=4.877199163285992E-4]:4.061030001001E-1)[&rate=4.877199163285992E-4]:3.455053245796E-2,95[&rate=4.877199163285992E-4]:5.253529861101E-1)[&rate=4.877199163285992E-4]:1.111025839877E-1,(97[&rate=4.877199163285992E-4]:4.128609627306E-1,(98[&rate=4.877199163285992E-4]:6.056283407495E-1,(99[&rate=4.877199163285992E-4]:5.787805430412E-1,96[&rate=4.877199163285992E-4]:5.432614173583E-1)[&rate=4.877199163285992E-4]:4.870572120558E-2)[&rate=4.877199163285992E-4]:6.686173893584E-3)[&rate=4.877199163285992E-4]:1.321209370607E-2)[&rate=4.877199163285992E-4]:1.300526795496E-1)[&rate=4.877199163285992E-4]:3.930623847043E-2)[&rate=4.877199163285992E-4]:3.627735049515E-1)[&rate=4.877199163285992E-4]:5.098683208091E-1)[&rate=4.877199163285992E-4]:8.006820487384E-3)[&rate=4.877199163285992E-4]:4.722982731093E-3)[&rate=4.877199163285992E-4]:2.553444385609E-2,33[&rate=4.877199163285992E-4]:2.725278641908E-2)[&rate=4.877199163285992E-4]:1.075739997332E-2);
tree STATE_87550000 [&joint=-20984.052814006634,lnP=-20984.052814006634] = [&R] ((32[&rate=4.973128994284307E-4]:3.357996016196E-2,33[&rate=4.973128994284307E-4]:3.905941221668E-2)[&rate=4.973128994284307E-4]:3.727243156085E-2,(((((37[&rate=4.973128994284307E-4]:5.739746422126E-1,(55[&rate=4.973128994284307E-4]:4.032028617216E-1,56[&rate=4.973128994284307E-4]:4.032028617216E-1)[&rate=4.973128994284307E-4]:1.243236930591E-1)[&rate=4.973128994284307E-4]:7.418195009934E-4,(57[&rate=4.973128994284307E-4]:5.331024157381E-1,((58[&rate=4.973128994284307E-4]:4.783397332727E-1,59[&rate=4.973128994284307E-4]:4.592140502126E-1)[&rate=4.973128994284307E-4]:2.987388741237E-2,54[&rate=4.973128994284307E-4]:4.508365715048E-1)[&rate=4.973128994284307E-4]:4.1282237676E-2)[&rate=4.973128994284307E-4]:6.094920292368E-3)[&rate=4.973128994284307E-4]:3.375844630364E-1,68[&rate=4.973128994284307E-4]:8.248692307608E-1)[&rate=4.973128994284307E-4]:3.148124504978E-1,(125[&rate=4.973128994284307E-4]:9.290237779395E-1,((52[&rate=4.973128994284307E-4]:6.544239933671E-1,(103[&rate=4.973128994284307E-4]:6.913266757198E-1,((12[&rate=4.973128994284307E-4]:1.389932969949E-1,5[&rate=4.973128994284307E-4]:1.006371326115E-1)[&rate=4.973128994284307E-4]:2.334634030526E-1,29[&rate=4.973128994284307E-4]:4.793060151161E-1)[&rate=4.973128994284307E-4]:4.448973729326E-1)[&rate=4.973128994284307E-4]:1.627391052208E0)[&rate=4.973128994284307E-4]:2.537860085717E-1,((53[&rate=4.973128994284307E-4]:8.241170251726E-1,(137[&rate=4.973128994284307E-4]:7.522535217869E-1,(134[&rate=4.973128994284307E-4]:4.874896586162E-1,133[&rate=4.973128994284307E-4]:5.176266449173E-1)[&rate=4.973128994284307E-4]:1.935309864586E-1)[&rate=4.973128994284307E-4]:8.950388907649E-1)[&rate=4.973128994284307E-4]:6.940610156005E-2,((75[&rate=4.973128994284307E-4]:4.568647820322E-1,(74[&rate=4.973128994284307E-4]:4.059081779367E-1,(70[&rate=4.973128994284307E-4]:3.59123656543E-1,76[&rate=4.973128994284307E-4]:3.974798209265E-1)[&rate=4.973128994284307E-4]:8.428357010206E-3)[&rate=4.973128994284307E-4]:5.095660409554E-2)[&rate=4.973128994284307E-4]:2.385873155024E-1,(((80[&rate=4.973128994284307E-4]:6.038105288842E-2,81[&rate=4.973128994284307E-4]:6.038105288842E-2)[&rate=4.973128994284307E-4]:3.150016649124E-1,(73[&rate=4.973128994284307E-4]:3.516639816579E-1,77[&rate=4.973128994284307E-4]:3.461845296032E-1)[&rate=4.973128994284307E-4]:7.303380463603E-2)[&rate=4.973128994284307E-4]:4.245746950289E-2,(((78[&rate=4.973128994284307E-4]:1.730964124613E-1,72[&rate=4.973128994284307E-4]:1.51178604242E-1)[&rate=4.973128994284307E-4]:1.307867900174E-1,(71[&rate=4.973128994284307E-4]:1.118768555562E-1,82[&rate=4.973128994284307E-4]:1.474932939123E-1)[&rate=4.973128994284307E-4]:1.646090866485E-1)[&rate=4.973128994284307E-4]:1.155033933897E-2,79[&rate=4.973128994284307E-4]:3.154335418177E-1)[&rate=4.973128994284307E-4]:1.106258235684E-1)[&rate=4.973128994284307E-4]:2.282968417378E-1)[&rate=4.973128994284307E-4]:9.445340878101E-1)[&rate=4.973128994284307E-4]:6.490153894715E-3)[&rate=4.973128994284307E-4]:2.393930109733E-1)[&rate=4.973128994284307E-4]:3.773245699859E-1)[&rate=4.973128994284307E-4]:3.51882297983E-1,((((((36[&rate=4.973128994284307E-4]:1.450723288495E-2,(121[&rate=4.973128994284307E-4]:2.071853468324E0,127[&rate=4.973128994284307E-4]:2.512949358735E0)[&rate=4.973128994284307E-4]:2.210581935506E-2)[&rate=4.973128994284307E-4]:4.207609079587E-1,35[&rate=4.973128994284307E-4]:3.886927983779E-1)[&rate=4.973128994284307E-4]:3.332137779456E-2,(((((44[&rate=4.973128994284307E-4]:6.239759313858E-1,51[&rate=4.973128994284307E-4]:6.021180078886E-1)[&rate=4.973128994284307E-4]:7.101958551275E-2,(50[&rate=4.973128994284307E-4]:4.535165810668E-1,49[&rate=4.973128994284307E-4]:4.535165810668E-1)[&rate=4.973128994284307E-4]:2.141565314603E-1)[&rate=4.973128994284307E-4]:1.380468642777E-1,((46[&rate=4.973128994284307E-4]:6.211079580303E-1,(48[&rate=4.973128994284307E-4]:4.988831221185E-1,(42[&rate=4.973128994284307E-4]:4.48932166424E-1,41[&rate=4.973128994284307E-4]:4.434676855497E-1)[&rate=4.973128994284307E-4]:1.169958957431E-2)[&rate=4.973128994284307E-4]:1.112958741633E-1)[&rate=4.973128994284307E-4]:5.582954866425E-3,43[&rate=4.973128994284307E-4]:6.266909128968E-1)[&rate=4.973128994284307E-4]:2.118159491538E-1)[&rate=4.973128994284307E-4]:1.727921880793E-1,(47[&rate=4.973128994284307E-4]:5.822355677874E-1,45[&rate=4.973128994284307E-4]:5.74038846476E-1)[&rate=4.973128994284307E-4]:4.290634823424E-1)[&rate=4.973128994284307E-4]:1.354767499828E-1,((((60[&rate=4.973128994284307E-4]:1.448019527227E-1,64[&rate=4.973128994284307E-4]:2.954868842294E-1)[&rate=4.973128994284307E-4]:1.577591734814E-2,(62[&rate=4.973128994284307E-4]:2.699225808997E-1,65[&rate=4.973128994284307E-4]:7.814175898199E-2)[&rate=4.973128994284307E-4]:8.243611108882E-2)[&rate=4.973128994284307E-4]:4.031230245516E-1,(61[&rate=4.973128994284307E-4]:1.723463050694E-1,63[&rate=4.973128994284307E-4]:1.312504146584E-1)[&rate=4.973128994284307E-4]:5.831354114708E-1)[&rate=4.973128994284307E-4]:8.835833878998E-1,((((132[&rate=4.973128994284307E-4]:1.376684699556E-1,129[&rate=4.973128994284307E-4]:1.349287439282E-1)[&rate=4.973128994284307E-4]:1.079004423075E-1,(130[&rate=4.973128994284307E-4]:1.536362351846E-1,131[&rate=4.973128994284307E-4]:1.56375961212E-1)[&rate=4.973128994284307E-4]:8.919295105112E-2)[&rate=4.973128994284307E-4]:3.287575941431E-1,(118[&rate=4.973128994284307E-4]:6.832796943444E-1,69[&rate=4.973128994284307E-4]:6.94238598454E-1)[&rate=4.973128994284307E-4]:2.529338740435E-2)[&rate=4.973128994284307E-4]:9.063076287679E-1,128[&rate=4.973128994284307E-4]:1.475154683119E0)[&rate=4.973128994284307E-4]:2.418439392332E-2)[&rate=4.973128994284307E-4]:4.126362140498E-1)[&rate=4.973128994284307E-4]:3.880600836761E-2)[&rate=4.973128994284307E-4]:2.455448438076E-1,(38[&rate=4.973128994284307E-4]:8.860015557354E-1,((((98[&rate=4.973128994284307E-4]:6.52457826862E-1,((94[&rate=4.973128994284307E-4]:1.231754009927E-1,100[&rate=4.973128994284307E-4]:1.231754009927E-1)[&rate=4.973128994284307E-4]:1.95526096472E-1,95[&rate=4.973128994284307E-4]:4.034009510168E-1)[&rate=4.973128994284307E-4]:2.599858375939E-1)[&rate=4.973128994284307E-4]:2.784680682426E-2,((40[&rate=4.973128994284307E-4]:4.024859027916E-1,96[&rate=4.973128994284307E-4]:5.172400011523E-1)[&rate=4.973128994284307E-4]:8.105817553913E-2,99[&rate=4.973128994284307E-4]:6.338173023743E-1)[&rate=4.973128994284307E-4]:6.834525480921E-2)[&rate=4.973128994284307E-4]:9.447339344952E-2,((((7[&rate=4.973128994284307E-4]:2.525963830467E-1,8[&rate=4.973128994284307E-4]:2.525963830467E-1)[&rate=4.973128994284307E-4]:6.587303223019E-1,((31[&rate=4.973128994284307E-4]:6.451078904915E-1,2[&rate=4.973128994284307E-4]:4.177106302174E-1)[&rate=4.973128994284307E-4]:3.745901725789E-1,(22[&rate=4.973128994284307E-4]:2.710956972972E-1,27[&rate=4.973128994284307E-4]:2.875340534615E-1)[&rate=4.973128994284307E-4]:6.938078452252E-1)[&rate=4.973128994284307E-4]:4.231357378502E-2)[&rate=4.973128994284307E-4]:3.237576848223E-1,26[&rate=4.973128994284307E-4]:1.341933705239E0)[&rate=4.973128994284307E-4]:1.291997492763E0,((97[&rate=4.973128994284307E-4]:3.530756860252E-1,(39[&rate=4.973128994284307E-4]:3.544687282541E-1,16[&rate=4.973128994284307E-4]:2.439961654371E0)[&rate=4.973128994284307E-4]:6.964520913732E-2)[&rate=4.973128994284307E-4]:3.92019450381E-2,146[&rate=4.973128994284307E-4]:5.835344616644E-1)[&rate=4.973128994284307E-4]:3.032786890752E-2)[&rate=4.973128994284307E-4]:1.527189752525E-1)[&rate=4.973128994284307E-4]:2.259548456026E-2,(((((((102[&rate=4.973128994284307E-4]:1.038964335316E-1,((23[&rate=4.973128994284307E-4]:9.128779987953E-1,(25[&rate=4.973128994284307E-4]:4.593964739257E-1,20[&rate=4.973128994284307E-4]:4.402183917339E-1)[&rate=4.973128994284307E-4]:4.644404289793E-1)[&rate=4.973128994284307E-4]:1.494709102291E-1,(140[&rate=4.973128994284307E-4]:8.169067138987E-1,11[&rate=4.973128994284307E-4]:8.360847960904E-1)[&rate=4.973128994284307E-4]:1.413326060848E-1)[&rate=4.973128994284307E-4]:1.922324560139E-1)[&rate=4.973128994284307E-4]:1.821399903867E-1,(24[&rate=4.973128994284307E-4]:1.060377808975E0,(1[&rate=4.973128994284307E-4]:2.373903443902E-1,(21[&rate=4.973128994284307E-4]:9.652573468519E-1,28[&rate=4.973128994284307E-4]:9.899148810983E-1)[&rate=4.973128994284307E-4]:3.377683315478E-2)[&rate=4.973128994284307E-4]:4.216554677701E-2)[&rate=4.973128994284307E-4]:3.873024505592E-1)[&rate=4.973128994284307E-4]:7.980180356891E-2,((144[&rate=4.973128994284307E-4]:7.013906720614E-1,(145[&rate=4.973128994284307E-4]:2.028922877017E-1,141[&rate=4.973128994284307E-4]:2.001525616741E-1)[&rate=4.973128994284307E-4]:5.039778364146E-1)[&rate=4.973128994284307E-4]:2.981009801661E-1,142[&rate=4.973128994284307E-4]:1.004971104282E0)[&rate=4.973128994284307E-4]:6.074424656705E-1)[&rate=4.973128994284307E-4]:1.308640722669E-2,(((((117[&rate=4.973128994284307E-4]:8.080281672005E-1,9[&rate=4.973128994284307E-4]:7.970692630908E-1)[&rate=4.973128994284307E-4]:6.681526652957E-2,((30[&rate=4.973128994284307E-4]:3.150509442284E-1,4[&rate=4.973128994284307E-4]:1.424482045024E-1)[&rate=4.973128994284307E-4]:6.613725608201E-1,(17[&rate=4.973128994284307E-4]:6.827010941403E-1,14[&rate=4.973128994284307E-4]:6.443449297566E-1)[&rate=4.973128994284307E-4]:2.17010082141E-1)[&rate=4.973128994284307E-4]:1.074869580485E-2)[&rate=4.973128994284307E-4]:6.203578911194E-2,113[&rate=4.973128994284307E-4]:9.341394968144E-1)[&rate=4.973128994284307E-4]:6.37406641302E-3,(105[&rate=4.973128994284307E-4]:7.227261592564E-1,110[&rate=4.973128994284307E-4]:7.446439674754E-1)[&rate=4.973128994284307E-4]:1.903901436973E-1)[&rate=4.973128994284307E-4]:1.770479260573E-1,(((((114[&rate=4.973128994284307E-4]:2.549001766008E-1,112[&rate=4.973128994284307E-4]:3.370919574227E-1)[&rate=4.973128994284307E-4]:1.30222854089E-1,109[&rate=4.973128994284307E-4]:4.645750854844E-1)[&rate=4.973128994284307E-4]:6.83802929652E-2,(108[&rate=4.973128994284307E-4]:2.188275984629E-1,107[&rate=4.973128994284307E-4]:2.215673244903E-1)[&rate=4.973128994284307E-4]:2.922099717676E-1)[&rate=4.973128994284307E-4]:2.775329515502E-1,((19[&rate=4.973128994284307E-4]:4.321303849055E-1,13[&rate=4.973128994284307E-4]:3.937742205218E-1)[&rate=4.973128994284307E-4]:2.049333520437E-1,115[&rate=4.973128994284307E-4]:5.165157917437E-1)[&rate=4.973128994284307E-4]:2.145204834616E-1)[&rate=4.973128994284307E-4]:9.328679597027E-2,((148[&rate=4.973128994284307E-4]:3.349251588257E-1,143[&rate=4.973128994284307E-4]:3.321854327983E-1)[&rate=4.973128994284307E-4]:5.115150091611E-1,((104[&rate=4.973128994284307E-4]:1.965415099707E-1,((139[&rate=4.973128994284307E-4]:3.177236252857E-1,106[&rate=4.973128994284307E-4]:1.25942803368E-1)[&rate=4.973128994284307E-4]:4.002985173093E-2,111[&rate=4.973128994284307E-4]:1.824110112633E-1)[&rate=4.973128994284307E-4]:3.056885487184E-2)[&rate=4.973128994284307E-4]:3.602877636675E-1,116[&rate=4.973128994284307E-4]:4.965553010355E-1)[&rate=4.973128994284307E-4]:3.115287025676E-1)[&rate=4.973128994284307E-4]:1.623906757244E-2)[&rate=4.973128994284307E-4]:2.110466372874E-1)[&rate=4.973128994284307E-4]:3.353357481687E-1)[&rate=4.973128994284307E-4]:1.180880748177E-1,((((87[&rate=4.973128994284307E-4]:1.517000411883E-1,(88[&rate=4.973128994284307E-4]:6.130260064149E-2,89[&rate=4.973128994284307E-4]:7.50012307785E-2)[&rate=4.973128994284307E-4]:9.03974405468E-2)[&rate=4.973128994284307E-4]:8.883744020951E-2,(((90[&rate=4.973128994284307E-4]:9.62107029072E-3,91[&rate=4.973128994284307E-4]:9.62107029072E-3)[&rate=4.973128994284307E-4]:3.911718602274E-3,92[&rate=4.973128994284307E-4]:1.353278889299E-2)[&rate=4.973128994284307E-4]:1.996063154587E-1,((93[&rate=4.973128994284307E-4]:1.383079024603E-1,(86[&rate=4.973128994284307E-4]:9.864936323578E-2,(83[&rate=4.973128994284307E-4]:8.148373881996E-2,85[&rate=4.973128994284307E-4]:8.148373881996E-2)[&rate=4.973128994284307E-4]:1.716562441583E-2)[&rate=4.973128994284307E-4]:2.595990908754E-2)[&rate=4.973128994284307E-4]:1.014849111057E-2,84[&rate=4.973128994284307E-4]:1.347577634339E-1)[&rate=4.973128994284307E-4]:6.468271078078E-2)[&rate=4.973128994284307E-4]:4.109700718313E-2)[&rate=4.973128994284307E-4]:1.017269824063E0,3[&rate=4.973128994284307E-4]:7.180812780633E-1)[&rate=4.973128994284307E-4]:5.270451764252E-1,(18[&rate=4.973128994284307E-4]:9.022015247661E-1,((15[&rate=4.973128994284307E-4]:4.454449129221E-1,10[&rate=4.973128994284307E-4]:4.070887485387E-1)[&rate=4.973128994284307E-4]:3.155454421682E-1,6[&rate=4.973128994284307E-4]:7.061958345425E-1)[&rate=4.973128994284307E-4]:1.329919915935E-1)[&rate=4.973128994284307E-4]:4.57993422873E-1)[&rate=4.973128994284307E-4]:2.491465290157E-1)[&rate=4.973128994284307E-4]:8.983679160183E-1,101[&rate=4.973128994284307E-4]:1.389901173495E0)[&rate=4.973128994284307E-4]:2.505697966022E-1,147[&rate=4.973128994284307E-4]:7.246838602837E-1)[&rate=4.973128994284307E-4]:1.651400046409E-3)[&rate=4.973128994284307E-4]:2.853493555147E-1)[&rate=4.973128994284307E-4]:3.839229107601E-1)[&rate=4.973128994284307E-4]:1.765523121246E-1,((67[&rate=4.973128994284307E-4]:2.19352255895E-1,(123[&rate=4.973128994284307E-4]:3.557778464751E-1,(122[&rate=4.973128994284307E-4]:2.991638868703E-1,124[&rate=4.973128994284307E-4]:2.964316464332E-1)[&rate=4.973128994284307E-4]:5.66139596048E-2)[&rate=4.973128994284307E-4]:3.648469597606E-1)[&rate=4.973128994284307E-4]:1.364157135601E-1,(66[&rate=4.973128994284307E-4]:3.388005776124E-1,((((138[&rate=4.973128994284307E-4]:2.351333720168E-1,136[&rate=4.973128994284307E-4]:1.036265227016E-1)[&rate=4.973128994284307E-4]:4.970445840916E-1,135[&rate=4.973128994284307E-4]:5.321779561083E-1)[&rate=4.973128994284307E-4]:1.081142612467E0,126[&rate=4.973128994284307E-4]:1.175563251411E0)[&rate=4.973128994284307E-4]:4.600490327892E-2,(120[&rate=4.973128994284307E-4]:1.818140657002E0,119[&rate=4.973128994284307E-4]:1.91403106796E0)[&rate=4.973128994284307E-4]:9.323960937321E-2)[&rate=4.973128994284307E-4]:3.644066126075E-1)[&rate=4.973128994284307E-4]:1.696739184266E-2)[&rate=4.973128994284307E-4]:4.883433626496E-1)[&rate=4.973128994284307E-4]:2.900476871109E-2,34[&rate=4.973128994284307E-4]:1.01024021857E-2)[&rate=4.973128994284307E-4]:7.072724065362E-2)[&rate=4.973128994284307E-4]:1.194055710258E-2);
tree STATE_87560000 [&joint=-20981.085008289494,lnP=-20981.085008289494] = [&R] (32[&rate=5.084954229109496E-4]:5.386403715599E-2,(((((67[&rate=5.084954229109496E-4]:1.411498852395E-1,((123[&rate=5.084954229109496E-4]:1.717843297797E-1,122[&rate=5.084954229109496E-4]:1.717843297797E-1)[&rate=5.084954229109496E-4]:2.99136884799E-2,124[&rate=5.084954229109496E-4]:1.989657778225E-1)[&rate=5.084954229109496E-4]:4.407244173206E-1)[&rate=5.084954229109496E-4]:1.459040716296E-1,((((120[&rate=5.084954229109496E-4]:1.108038785401E0,((138[&rate=5.084954229109496E-4]:2.056141299088E-1,136[&rate=5.084954229109496E-4]:7.410728059362E-2)[&rate=5.084954229109496E-4]:3.545662880705E-1,135[&rate=5.084954229109496E-4]:3.601804179793E-1)[&rate=5.084954229109496E-4]:4.958035729009E-1)[&rate=5.084954229109496E-4]:5.517483530967E-1,119[&rate=5.084954229109496E-4]:1.755677549456E0)[&rate=5.084954229109496E-4]:2.855095790558E-1,126[&rate=5.084954229109496E-4]:1.255484605868E0)[&rate=5.084954229109496E-4]:2.140010787124E-1,66[&rate=5.084954229109496E-4]:2.223114948958E-1)[&rate=5.084954229109496E-4]:6.474246197328E-2)[&rate=5.084954229109496E-4]:4.850260179843E-1,(((((58[&rate=5.084954229109496E-4]:3.62787389662E-1,(57[&rate=5.084954229109496E-4]:2.9000616359E-1,((55[&rate=5.084954229109496E-4]:1.997387747103E-1,56[&rate=5.084954229109496E-4]:1.997387747103E-1)[&rate=5.084954229109496E-4]:7.795115674424E-2,(37[&rate=5.084954229109496E-4]:2.350086859273E-1,54[&rate=5.084954229109496E-4]:1.585059536869E-1)[&rate=5.084954229109496E-4]:8.912933295904E-2)[&rate=5.084954229109496E-4]:1.38727038677E-3)[&rate=5.084954229109496E-4]:5.638778344905E-2)[&rate=5.084954229109496E-4]:1.504909885629E-1,59[&rate=5.084954229109496E-4]:4.941526951648E-1)[&rate=5.084954229109496E-4]:2.943706837633E-1,68[&rate=5.084954229109496E-4]:7.393430510592E-1)[&rate=5.084954229109496E-4]:2.264781436868E-1,(125[&rate=5.084954229109496E-4]:1.029008170255E0,(53[&rate=5.084954229109496E-4]:8.579832821482E-1,((52[&rate=5.084954229109496E-4]:6.338442522856E-1,(103[&rate=5.084954229109496E-4]:5.895909037289E-1,((12[&rate=5.084954229109496E-4]:1.972813876347E-1,5[&rate=5.084954229109496E-4]:1.589252232513E-1)[&rate=5.084954229109496E-4]:1.974244020678E-1,29[&rate=5.084954229109496E-4]:5.01555104771E-1)[&rate=5.084954229109496E-4]:3.209125112867E-1)[&rate=5.084954229109496E-4]:1.708547083118E0)[&rate=5.084954229109496E-4]:2.308222722783E-1,(((75[&rate=5.084954229109496E-4]:5.094738395448E-1,((76[&rate=5.084954229109496E-4]:3.013766260774E-1,74[&rate=5.084954229109496E-4]:3.013766260774E-1)[&rate=5.084954229109496E-4]:1.0595303472E-1,70[&rate=5.084954229109496E-4]:3.68973496414E-1)[&rate=5.084954229109496E-4]:1.021441787474E-1)[&rate=5.084954229109496E-4]:1.51278443671E-1,(((71[&rate=5.084954229109496E-4]:3.42193788913E-1,73[&rate=5.084954229109496E-4]:4.106869395978E-1)[&rate=5.084954229109496E-4]:2.250824441853E-2,77[&rate=5.084954229109496E-4]:4.277157319616E-1)[&rate=5.084954229109496E-4]:1.978701978681E-2,(((79[&rate=5.084954229109496E-4]:2.437665392874E-1,(78[&rate=5.084954229109496E-4]:9.028287067764E-2,72[&rate=5.084954229109496E-4]:6.836506245833E-2)[&rate=5.084954229109496E-4]:1.534836686098E-1)[&rate=5.084954229109496E-4]:6.301330436244E-2,82[&rate=5.084954229109496E-4]:3.149990217319E-1)[&rate=5.084954229109496E-4]:9.227989405444E-2,(80[&rate=5.084954229109496E-4]:3.286711170603E-1,81[&rate=5.084954229109496E-4]:3.286711170603E-1)[&rate=5.084954229109496E-4]:6.216944256173E-2)[&rate=5.084954229109496E-4]:1.282657568806E-2)[&rate=5.084954229109496E-4]:2.077700794126E-1)[&rate=5.084954229109496E-4]:9.393880850614E-1,(134[&rate=5.084954229109496E-4]:4.857299529071E-1,(137[&rate=5.084954229109496E-4]:4.254009003996E-1,133[&rate=5.084954229109496E-4]:3.843050099886E-1)[&rate=5.084954229109496E-4]:1.315619292196E-1)[&rate=5.084954229109496E-4]:1.119889867425E0)[&rate=5.084954229109496E-4]:2.792493587404E-3)[&rate=5.084954229109496E-4]:1.513478895682E-3)[&rate=5.084954229109496E-4]:3.814074017684E-1)[&rate=5.084954229109496E-4]:1.034796911574E-1)[&rate=5.084954229109496E-4]:2.145737177529E-1,(((((((46[&rate=5.084954229109496E-4]:6.258574512071E-1,((41[&rate=5.084954229109496E-4]:3.654115495426E-1,(42[&rate=5.084954229109496E-4]:1.811029417654E-1,48[&rate=5.084954229109496E-4]:2.193543078856E-1)[&rate=5.084954229109496E-4]:1.897730886514E-1)[&rate=5.084954229109496E-4]:1.934958500346E-1,43[&rate=5.084954229109496E-4]:6.135522083202E-1)[&rate=5.084954229109496E-4]:1.230524288694E-2)[&rate=5.084954229109496E-4]:5.352357519457E-2,(44[&rate=5.084954229109496E-4]:3.911751486215E-1,51[&rate=5.084954229109496E-4]:3.693172251243E-1)[&rate=5.084954229109496E-4]:2.827413969059E-1)[&rate=5.084954229109496E-4]:3.767654672425E-2,((50[&rate=5.084954229109496E-4]:4.260110235889E-1,49[&rate=5.084954229109496E-4]:4.260110235889E-1)[&rate=5.084954229109496E-4]:2.469353459281E-1,47[&rate=5.084954229109496E-4]:7.057332547628E-1)[&rate=5.084954229109496E-4]:1.132431836311E-2)[&rate=5.084954229109496E-4]:2.369587004159E-2,45[&rate=5.084954229109496E-4]:7.325567218561E-1)[&rate=5.084954229109496E-4]:2.098069718707E-1,(128[&rate=5.084954229109496E-4]:1.477932495681E0,(((69[&rate=5.084954229109496E-4]:5.785879497218E-1,118[&rate=5.084954229109496E-4]:5.676290456122E-1)[&rate=5.084954229109496E-4]:1.816531688886E-1,((130[&rate=5.084954229109496E-4]:1.817333239731E-1,131[&rate=5.084954229109496E-4]:1.844730500005E-1)[&rate=5.084954229109496E-4]:6.856696815767E-2,(129[&rate=5.084954229109496E-4]:2.343645899588E-1,132[&rate=5.084954229109496E-4]:2.371043159861E-1)[&rate=5.084954229109496E-4]:1.593570217203E-2)[&rate=5.084954229109496E-4]:3.61995621E-1)[&rate=5.084954229109496E-4]:7.975293411189E-1,(((62[&rate=5.084954229109496E-4]:3.55376829194E-1,65[&rate=5.084954229109496E-4]:1.635960072763E-1)[&rate=5.084954229109496E-4]:2.02122254941E-2,(60[&rate=5.084954229109496E-4]:1.787826823101E-1,64[&rate=5.084954229109496E-4]:3.294676138168E-1)[&rate=5.084954229109496E-4]:5.025550460236E-3)[&rate=5.084954229109496E-4]:3.650910824714E-1,(61[&rate=5.084954229109496E-4]:2.879590692399E-1,63[&rate=5.084954229109496E-4]:2.468631788288E-1)[&rate=5.084954229109496E-4]:4.527210679197E-1)[&rate=5.084954229109496E-4]:8.061314184601E-1)[&rate=5.084954229109496E-4]:7.084696745879E-2)[&rate=5.084954229109496E-4]:2.37827410337E-1)[&rate=5.084954229109496E-4]:1.277555530773E-1,((36[&rate=5.084954229109496E-4]:4.741441737338E-2,(121[&rate=5.084954229109496E-4]:2.083939100576E0,127[&rate=5.084954229109496E-4]:2.525034990987E0)[&rate=5.084954229109496E-4]:4.292737159199E-2)[&rate=5.084954229109496E-4]:1.117181618839E-1,35[&rate=5.084954229109496E-4]:1.125572367915E-1)[&rate=5.084954229109496E-4]:2.021910990163E-1)[&rate=5.084954229109496E-4]:9.380778968671E-2,(38[&rate=5.084954229109496E-4]:9.176658025606E-1,(((((99[&rate=5.084954229109496E-4]:5.217441482709E-1,96[&rate=5.084954229109496E-4]:4.862250225881E-1)[&rate=5.084954229109496E-4]:2.910797204331E-2,40[&rate=5.084954229109496E-4]:4.005788962707E-1)[&rate=5.084954229109496E-4]:1.29918371388E-1,(95[&rate=5.084954229109496E-4]:5.34607599922E-1,(94[&rate=5.084954229109496E-4]:3.650637169334E-1,100[&rate=5.084954229109496E-4]:3.650637169334E-1)[&rate=5.084954229109496E-4]:8.484442943656E-2)[&rate=5.084954229109496E-4]:1.352339300317E-1)[&rate=5.084954229109496E-4]:1.990562351944E-2,98[&rate=5.084954229109496E-4]:6.788181917244E-1)[&rate=5.084954229109496E-4]:1.749073685198E-1,(((((16[&rate=5.084954229109496E-4]:2.478290355231E0,97[&rate=5.084954229109496E-4]:3.217591777477E-1)[&rate=5.084954229109496E-4]:6.937203508996E-3,39[&rate=5.084954229109496E-4]:3.997346326229E-1)[&rate=5.084954229109496E-4]:1.393452256561E-1,((((((((23[&rate=5.084954229109496E-4]:8.274181207754E-1,(25[&rate=5.084954229109496E-4]:6.54667896684E-1,20[&rate=5.084954229109496E-4]:6.354898144922E-1)[&rate=5.084954229109496E-4]:1.837091282011E-1)[&rate=5.084954229109496E-4]:3.484061144413E-1,(140[&rate=5.084954229109496E-4]:8.253862233686E-1,11[&rate=5.084954229109496E-4]:8.445643055604E-1)[&rate=5.084954229109496E-4]:2.463284228071E-1)[&rate=5.084954229109496E-4]:2.376908471047E-1,(102[&rate=5.084954229109496E-4]:1.449385701693E-1,(24[&rate=5.084954229109496E-4]:8.735843534175E-1,(1[&rate=5.084954229109496E-4]:4.793256288334E-2,(21[&rate=5.084954229109496E-4]:6.459709370575E-1,28[&rate=5.084954229109496E-4]:6.706284713039E-1)[&rate=5.084954229109496E-4]:1.636054614423E-1)[&rate=5.084954229109496E-4]:4.482987272595E-2)[&rate=5.084954229109496E-4]:4.329980523682E-1)[&rate=5.084954229109496E-4]:1.178915806454E-1)[&rate=5.084954229109496E-4]:5.880679476175E-2,(((17[&rate=5.084954229109496E-4]:4.838062399358E-1,14[&rate=5.084954229109496E-4]:4.454500755521E-1)[&rate=5.084954229109496E-4]:4.982501334295E-1,(((113[&rate=5.084954229109496E-4]:3.800210499551E-1,(30[&rate=5.084954229109496E-4]:1.74991282072E-1,4[&rate=5.084954229109496E-4]:2.388542345979E-3)[&rate=5.084954229109496E-4]:3.200982610339E-1)[&rate=5.084954229109496E-4]:1.250936396538E-1,9[&rate=5.084954229109496E-4]:4.968955115268E-1)[&rate=5.084954229109496E-4]:3.479240980084E-1,(117[&rate=5.084954229109496E-4]:7.856363321223E-1,(110[&rate=5.084954229109496E-4]:6.985960681528E-1,105[&rate=5.084954229109496E-4]:6.766782599337E-1)[&rate=5.084954229109496E-4]:7.882108588718E-2)[&rate=5.084954229109496E-4]:7.014218152258E-2)[&rate=5.084954229109496E-4]:9.066142136433E-2)[&rate=5.084954229109496E-4]:2.580666253357E-1,(((108[&rate=5.084954229109496E-4]:8.078454201359E-1,((109[&rate=5.084954229109496E-4]:4.093717648702E-1,107[&rate=5.084954229109496E-4]:3.901936826785E-1)[&rate=5.084954229109496E-4]:1.208288950692E-1,(114[&rate=5.084954229109496E-4]:3.040435111613E-1,112[&rate=5.084954229109496E-4]:3.862352919831E-1)[&rate=5.084954229109496E-4]:1.467050939836E-1)[&rate=5.084954229109496E-4]:2.995625684156E-1)[&rate=5.084954229109496E-4]:1.032685928083E-1,((19[&rate=5.084954229109496E-4]:4.065873875345E-1,13[&rate=5.084954229109496E-4]:3.682312231508E-1)[&rate=5.084954229109496E-4]:3.990795016677E-1,115[&rate=5.084954229109496E-4]:6.851189439967E-1)[&rate=5.084954229109496E-4]:1.684608223722E-1)[&rate=5.084954229109496E-4]:9.357478206246E-2,((116[&rate=5.084954229109496E-4]:6.827473864416E-1,(148[&rate=5.084954229109496E-4]:1.604969243758E-1,143[&rate=5.084954229109496E-4]:1.577571983485E-1)[&rate=5.084954229109496E-4]:5.606066264494E-1)[&rate=5.084954229109496E-4]:1.342739005826E-1,(104[&rate=5.084954229109496E-4]:5.612850856912E-1,((106[&rate=5.084954229109496E-4]:9.250408063438E-3,111[&rate=5.084954229109496E-4]:2.568876422781E-2)[&rate=5.084954229109496E-4]:3.137877464693E-1,139[&rate=5.084954229109496E-4]:5.148189764505E-1)[&rate=5.084954229109496E-4]:2.382469311585E-1)[&rate=5.084954229109496E-4]:3.160101739357E-1)[&rate=5.084954229109496E-4]:1.301332614072E-1)[&rate=5.084954229109496E-4]:1.724205050642E-1)[&rate=5.084954229109496E-4]:1.938427139987E-1)[&rate=5.084954229109496E-4]:6.5278689756E-2,(((141[&rate=5.084954229109496E-4]:2.554788847785E-1,145[&rate=5.084954229109496E-4]:2.582186108061E-1)[&rate=5.084954229109496E-4]:1.306721149818E-2,144[&rate=5.084954229109496E-4]:2.658063702493E-1)[&rate=5.084954229109496E-4]:3.158183724458E-1,142[&rate=5.084954229109496E-4]:5.8710419475E-1)[&rate=5.084954229109496E-4]:1.046386783048E0)[&rate=5.084954229109496E-4]:2.556044898732E-1,((((88[&rate=5.084954229109496E-4]:4.812861238119E-2,89[&rate=5.084954229109496E-4]:6.18272425182E-2)[&rate=5.084954229109496E-4]:2.450820199786E-1,((((86[&rate=5.084954229109496E-4]:1.468539103705E-1,93[&rate=5.084954229109496E-4]:1.605525405075E-1)[&rate=5.084954229109496E-4]:4.371478365934E-2,(83[&rate=5.084954229109496E-4]:1.715982773625E-1,(84[&rate=5.084954229109496E-4]:3.900131195022E-2,85[&rate=5.084954229109496E-4]:3.900131195022E-2)[&rate=5.084954229109496E-4]:1.325969654123E-1)[&rate=5.084954229109496E-4]:1.89704166673E-2)[&rate=5.084954229109496E-4]:2.180748063366E-2,((90[&rate=5.084954229109496E-4]:4.865194531319E-2,91[&rate=5.084954229109496E-4]:4.865194531319E-2)[&rate=5.084954229109496E-4]:7.42073314263E-3,92[&rate=5.084954229109496E-4]:5.607267845582E-2)[&rate=5.084954229109496E-4]:1.700021263447E-1)[&rate=5.084954229109496E-4]:1.130171299865E-2,87[&rate=5.084954229109496E-4]:2.236778876622E-1)[&rate=5.084954229109496E-4]:6.953274469764E-2)[&rate=5.084954229109496E-4]:1.076808924995E0,3[&rate=5.084954229109496E-4]:8.302935299578E-1)[&rate=5.084954229109496E-4]:3.037032915048E-1,((15[&rate=5.084954229109496E-4]:7.510709806995E-1,10[&rate=5.084954229109496E-4]:7.12714816316E-1)[&rate=5.084954229109496E-4]:1.234551166487E-1,(18[&rate=5.084954229109496E-4]:8.370252516789E-1,6[&rate=5.084954229109496E-4]:7.740115530487E-1)[&rate=5.084954229109496E-4]:4.572002375161E-2)[&rate=5.084954229109496E-4]:3.663200391827E-1)[&rate=5.084954229109496E-4]:5.057835777157E-1)[&rate=5.084954229109496E-4]:2.346951561126E-1,101[&rate=5.084954229109496E-4]:8.717358292633E-1)[&rate=5.084954229109496E-4]:6.371648734583E-1,((((7[&rate=5.084954229109496E-4]:7.051936816156E-2,8[&rate=5.084954229109496E-4]:7.051936816156E-2)[&rate=5.084954229109496E-4]:7.421609651096E-1,26[&rate=5.084954229109496E-4]:9.195296483397E-1)[&rate=5.084954229109496E-4]:2.132960807436E-1,((22[&rate=5.084954229109496E-4]:4.993118804326E-1,27[&rate=5.084954229109496E-4]:5.15750236597E-1)[&rate=5.084954229109496E-4]:4.50886050753E-1,31[&rate=5.084954229109496E-4]:1.004992451734E0)[&rate=5.084954229109496E-4]:1.71668893788E-1)[&rate=5.084954229109496E-4]:2.591182634289E-1,2[&rate=5.084954229109496E-4]:1.208382348677E0)[&rate=5.084954229109496E-4]:1.284079997881E0)[&rate=5.084954229109496E-4]:3.343314551223E-3)[&rate=5.084954229109496E-4]:7.594927708257E-2,147[&rate=5.084954229109496E-4]:6.724061845419E-1)[&rate=5.084954229109496E-4]:1.24831848174E-2,146[&rate=5.084954229109496E-4]:7.477308994139E-1)[&rate=5.084954229109496E-4]:9.779793951894E-2)[&rate=5.084954229109496E-4]:2.606615537917E-1)[&rate=5.084954229109496E-4]:9.32557694494E-2)[&rate=5.084954229109496E-4]:2.241181492322E-1)[&rate=5.084954229109496E-4]:1.394057001268E-1)[&rate=5.084954229109496E-4]:1.254183401096E-1,34[&rate=5.084954229109496E-4]:3.448461633299E-2)[&rate=5.084954229109496E-4]:2.065873207687E-2,33[&rate=5.084954229109496E-4]:3.870499224548E-2)[&rate=5.084954229109496E-4]:2.063849696523E-2);
tree STATE_87570000 [&joint=-20980.36861025363,lnP=-20980.36861025363] = [&R] (33[&rate=4.906462019291962E-4]:1.262050207504E-1,((((((35[&rate=4.906462019291962E-4]:6.582371856544E-2,(121[&rate=4.906462019291962E-4]:2.156234883635E0,36[&rate=4.906462019291962E-4]:7.678282884042E-2)[&rate=4.906462019291962E-4]:3.561623219078E-2)[&rate=4.906462019291962E-4]:4.6440286375E-1,(127[&rate=4.906462019291962E-4]:3.07660000176E0,((((65[&rate=4.906462019291962E-4]:1.964567671957E-1,((62[&rate=4.906462019291962E-4]:3.055825865016E-1,60[&rate=4.906462019291962E-4]:1.138017645838E-1)[&rate=4.906462019291962E-4]:4.910479032378E-2,64[&rate=4.906462019291962E-4]:3.135914864143E-1)[&rate=4.906462019291962E-4]:3.355021228806E-2)[&rate=4.906462019291962E-4]:1.767862594673E-1,(61[&rate=4.906462019291962E-4]:6.387355945116E-2,63[&rate=4.906462019291962E-4]:2.277766904012E-2)[&rate=4.906462019291962E-4]:5.011502891296E-1)[&rate=4.906462019291962E-4]:9.618028284884E-1,(128[&rate=4.906462019291962E-4]:1.334147305372E0,((118[&rate=4.906462019291962E-4]:7.743714399573E-1,((130[&rate=4.906462019291962E-4]:1.329205836387E-1,(129[&rate=4.906462019291962E-4]:1.310531896766E-1,132[&rate=4.906462019291962E-4]:1.337929157039E-1)[&rate=4.906462019291962E-4]:1.867393962124E-3)[&rate=4.906462019291962E-4]:1.105183503463E-1,131[&rate=4.906462019291962E-4]:2.461786600124E-1)[&rate=4.906462019291962E-4]:3.939462046023E-1)[&rate=4.906462019291962E-4]:7.37543515415E-3,69[&rate=4.906462019291962E-4]:7.927057792211E-1)[&rate=4.906462019291962E-4]:6.921264576582E-1)[&rate=4.906462019291962E-4]:5.295334429952E-2)[&rate=4.906462019291962E-4]:6.065749283154E-1,(45[&rate=4.906462019291962E-4]:8.871421994063E-1,(((((41[&rate=4.906462019291962E-4]:4.551834747898E-1,42[&rate=4.906462019291962E-4]:4.60647955664E-1)[&rate=4.906462019291962E-4]:5.685440911781E-2,48[&rate=4.906462019291962E-4]:5.557537309021E-1)[&rate=4.906462019291962E-4]:8.791310611583E-2,(43[&rate=4.906462019291962E-4]:5.958821503861E-1,46[&rate=4.906462019291962E-4]:5.958821503861E-1)[&rate=4.906462019291962E-4]:5.871364838029E-2)[&rate=4.906462019291962E-4]:6.08475192469E-2,(((50[&rate=4.906462019291962E-4]:2.892337734036E-1,49[&rate=4.906462019291962E-4]:2.892337734036E-1)[&rate=4.906462019291962E-4]:2.237696423147E-1,44[&rate=4.906462019291962E-4]:5.403258200898E-1)[&rate=4.906462019291962E-4]:1.13075609282E-1,51[&rate=4.906462019291962E-4]:6.315435058746E-1)[&rate=4.906462019291962E-4]:5.657740776724E-2)[&rate=4.906462019291962E-4]:5.113888152559E-2,47[&rate=4.906462019291962E-4]:7.665821995389E-1)[&rate=4.906462019291962E-4]:1.287567211788E-1)[&rate=4.906462019291962E-4]:3.331371662896E-1)[&rate=4.906462019291962E-4]:4.456825938953E-2)[&rate=4.906462019291962E-4]:2.074986822633E-2)[&rate=4.906462019291962E-4]:7.911088127734E-2,(38[&rate=4.906462019291962E-4]:9.568880769395E-1,(((146[&rate=4.906462019291962E-4]:6.50888843512E-1,((39[&rate=4.906462019291962E-4]:4.492794774113E-1,97[&rate=4.906462019291962E-4]:3.782412260451E-1)[&rate=4.906462019291962E-4]:1.902518697738E-2,16[&rate=4.906462019291962E-4]:2.553797590506E0)[&rate=4.906462019291962E-4]:6.236559988838E-2)[&rate=4.906462019291962E-4]:5.707113976937E-2,((((((((30[&rate=4.906462019291962E-4]:6.195857247261E-1,4[&rate=4.906462019291962E-4]:4.469829850001E-1)[&rate=4.906462019291962E-4]:3.893754658251E-1,9[&rate=4.906462019291962E-4]:8.856735193183E-1)[&rate=4.906462019291962E-4]:4.756506586343E-2,(117[&rate=4.906462019291962E-4]:9.092783989022E-1,((17[&rate=4.906462019291962E-4]:5.772529536793E-1,14[&rate=4.906462019291962E-4]:5.388967892956E-1)[&rate=4.906462019291962E-4]:3.586246043809E-1,(113[&rate=4.906462019291962E-4]:6.39918822926E-1,(110[&rate=4.906462019291962E-4]:6.101292266849E-1,105[&rate=4.906462019291962E-4]:5.882114184658E-1)[&rate=4.906462019291962E-4]:2.431014418632E-2)[&rate=4.906462019291962E-4]:2.576025707505E-1)[&rate=4.906462019291962E-4]:9.017279198086E-3)[&rate=4.906462019291962E-4]:3.491909038918E-2)[&rate=4.906462019291962E-4]:3.580819077822E-1,((((19[&rate=4.906462019291962E-4]:6.14314672199E-1,13[&rate=4.906462019291962E-4]:5.759585078153E-1)[&rate=4.906462019291962E-4]:1.374803200834E-1,115[&rate=4.906462019291962E-4]:6.312470470768E-1)[&rate=4.906462019291962E-4]:2.113691940085E-1,(((114[&rate=4.906462019291962E-4]:4.859955983649E-1,112[&rate=4.906462019291962E-4]:5.681873791868E-1)[&rate=4.906462019291962E-4]:1.747719135337E-1,109[&rate=4.906462019291962E-4]:7.402195666931E-1)[&rate=4.906462019291962E-4]:2.467452934999E-3,(108[&rate=4.906462019291962E-4]:5.042149893019E-1,107[&rate=4.906462019291962E-4]:5.069547153293E-1)[&rate=4.906462019291962E-4]:2.165542221071E-1)[&rate=4.906462019291962E-4]:1.793812762516E-1)[&rate=4.906462019291962E-4]:1.337759835448E-1,(116[&rate=4.906462019291962E-4]:8.496598671657E-1,((148[&rate=4.906462019291962E-4]:4.435981368393E-1,143[&rate=4.906462019291962E-4]:4.40858410812E-1)[&rate=4.906462019291962E-4]:3.932453216695E-1,((139[&rate=4.906462019291962E-4]:6.688223125432E-1,111[&rate=4.906462019291962E-4]:4.934798467899E-1)[&rate=4.906462019291962E-4]:1.150322789951E-1,(104[&rate=4.906462019291962E-4]:5.002074555937E-1,106[&rate=4.906462019291962E-4]:5.002074555937E-1)[&rate=4.906462019291962E-4]:9.186631402682E-2)[&rate=4.906462019291962E-4]:2.666874971073E-1)[&rate=4.906462019291962E-4]:5.117257304057E-2)[&rate=4.906462019291962E-4]:1.267323574644E-1)[&rate=4.906462019291962E-4]:2.409556655941E-1)[&rate=4.906462019291962E-4]:2.283944644499E-1,(((141[&rate=4.906462019291962E-4]:1.671780157546E-1,145[&rate=4.906462019291962E-4]:1.699177417822E-1)[&rate=4.906462019291962E-4]:7.840569344556E-3,144[&rate=4.906462019291962E-4]:1.722788590718E-1)[&rate=4.906462019291962E-4]:8.844763464662E-2,142[&rate=4.906462019291962E-4]:2.662059457733E-1)[&rate=4.906462019291962E-4]:1.434330929449E0)[&rate=4.906462019291962E-4]:1.949047415453E-2,((102[&rate=4.906462019291962E-4]:1.530889994825E-1,(24[&rate=4.906462019291962E-4]:1.024454553356E0,(1[&rate=4.906462019291962E-4]:1.920410490932E-1,(21[&rate=4.906462019291962E-4]:5.913395120204E-1,28[&rate=4.906462019291962E-4]:6.159970462668E-1)[&rate=4.906462019291962E-4]:3.623453726893E-1)[&rate=4.906462019291962E-4]:5.159158645466E-2)[&rate=4.906462019291962E-4]:2.902782817428E-1)[&rate=4.906462019291962E-4]:2.182180292259E-1,((23[&rate=4.906462019291962E-4]:7.698164137862E-1,(25[&rate=4.906462019291962E-4]:5.699852869343E-1,20[&rate=4.906462019291962E-4]:5.508072047426E-1)[&rate=4.906462019291962E-4]:2.107900309615E-1)[&rate=4.906462019291962E-4]:1.986893535441E-1,(140[&rate=4.906462019291962E-4]:7.345300525073E-1,11[&rate=4.906462019291962E-4]:7.53708134699E-1)[&rate=4.906462019291962E-4]:1.29866125782E-1)[&rate=4.906462019291962E-4]:5.534861928848E-1)[&rate=4.906462019291962E-4]:1.021449782024E-1)[&rate=4.906462019291962E-4]:1.670897094943E-1,(((6[&rate=4.906462019291962E-4]:7.855647357937E-1,18[&rate=4.906462019291962E-4]:8.485784344238E-1)[&rate=4.906462019291962E-4]:9.219681750407E-2,(15[&rate=4.906462019291962E-4]:5.018958681087E-1,10[&rate=4.906462019291962E-4]:4.635397037253E-1)[&rate=4.906462019291962E-4]:4.306602057369E-1)[&rate=4.906462019291962E-4]:4.273517544618E-1,(3[&rate=4.906462019291962E-4]:8.782782066767E-1,((((85[&rate=4.906462019291962E-4]:1.188023795449E-1,((84[&rate=4.906462019291962E-4]:2.79204695364E-2,93[&rate=4.906462019291962E-4]:4.161909967341E-2)[&rate=4.906462019291962E-4]:5.617019888794E-2,83[&rate=4.906462019291962E-4]:8.409066842434E-2)[&rate=4.906462019291962E-4]:3.471171112054E-2)[&rate=4.906462019291962E-4]:1.069353129441E-2,86[&rate=4.906462019291962E-4]:1.294959108393E-1)[&rate=4.906462019291962E-4]:4.365980593068E-2,((90[&rate=4.906462019291962E-4]:2.235985247708E-2,91[&rate=4.906462019291962E-4]:2.235985247708E-2)[&rate=4.906462019291962E-4]:7.433861033996E-2,92[&rate=4.906462019291962E-4]:9.669846281704E-2)[&rate=4.906462019291962E-4]:9.015588408994E-2)[&rate=4.906462019291962E-4]:1.457635512951E-1,((88[&rate=4.906462019291962E-4]:4.253305751625E-2,89[&rate=4.906462019291962E-4]:5.623168765326E-2)[&rate=4.906462019291962E-4]:1.525443550579E-1,87[&rate=4.906462019291962E-4]:1.950774125742E-1)[&rate=4.906462019291962E-4]:1.238418554909E-1)[&rate=4.906462019291962E-4]:1.099084966009E0)[&rate=4.906462019291962E-4]:3.747803065623E-1)[&rate=4.906462019291962E-4]:3.847434771387E-1)[&rate=4.906462019291962E-4]:1.907484678055E-1,101[&rate=4.906462019291962E-4]:8.258107321556E-1)[&rate=4.906462019291962E-4]:7.350948308846E-1)[&rate=4.906462019291962E-4]:5.177714749969E-2,(((((22[&rate=4.906462019291962E-4]:5.576495023762E-1,27[&rate=4.906462019291962E-4]:5.740878585406E-1)[&rate=4.906462019291962E-4]:4.278293173842E-1,(31[&rate=4.906462019291962E-4]:1.02508391964E0,((7[&rate=4.906462019291962E-4]:6.614395487691E-2,8[&rate=4.906462019291962E-4]:6.614395487691E-2)[&rate=4.906462019291962E-4]:6.857479879562E-1,26[&rate=4.906462019291962E-4]:8.587412579017E-1)[&rate=4.906462019291962E-4]:1.225070452999E-1)[&rate=4.906462019291962E-4]:1.518942066852E-2)[&rate=4.906462019291962E-4]:4.788562590124E-1,2[&rate=4.906462019291962E-4]:1.291732339047E0)[&rate=4.906462019291962E-4]:1.268879544025E0,(((95[&rate=4.906462019291962E-4]:5.989175226791E-1,100[&rate=4.906462019291962E-4]:5.142180691271E-1)[&rate=4.906462019291962E-4]:1.143239733711E-1,(94[&rate=4.906462019291962E-4]:6.233281566306E-1,98[&rate=4.906462019291962E-4]:6.970986484339E-1)[&rate=4.906462019291962E-4]:5.213885867554E-3)[&rate=4.906462019291962E-4]:2.044829451433E-3,((99[&rate=4.906462019291962E-4]:5.70978880094E-1,96[&rate=4.906462019291962E-4]:5.354597544112E-1)[&rate=4.906462019291962E-4]:1.338958045571E-1,40[&rate=4.906462019291962E-4]:5.546014606076E-1)[&rate=4.906462019291962E-4]:2.134060259903E-2)[&rate=4.906462019291962E-4]:2.794401703543E-2)[&rate=4.906462019291962E-4]:1.216907303643E-2,147[&rate=4.906462019291962E-4]:6.734322024588E-1)[&rate=4.906462019291962E-4]:2.346339826766E-2)[&rate=4.906462019291962E-4]:3.856755363224E-1)[&rate=4.906462019291962E-4]:2.548148331687E-1)[&rate=4.906462019291962E-4]:1.56555050084E-1,(((67[&rate=4.906462019291962E-4]:3.514101697297E-1,((124[&rate=4.906462019291962E-4]:3.596764745062E-1,123[&rate=4.906462019291962E-4]:3.624087149433E-1)[&rate=4.906462019291962E-4]:2.01094068745E-1,122[&rate=4.906462019291962E-4]:5.635027836883E-1)[&rate=4.906462019291962E-4]:2.891799363821E-1)[&rate=4.906462019291962E-4]:1.591595218908E-1,(66[&rate=4.906462019291962E-4]:2.85285595129E-1,(126[&rate=4.906462019291962E-4]:1.357541159851E0,(119[&rate=4.906462019291962E-4]:1.279150526007E0,(120[&rate=4.906462019291962E-4]:9.562280518599E-1,((138[&rate=4.906462019291962E-4]:3.264442096652E-1,136[&rate=4.906462019291962E-4]:1.9493736035E-1)[&rate=4.906462019291962E-4]:3.055634381128E-1,135[&rate=4.906462019291962E-4]:4.320076477779E-1)[&rate=4.906462019291962E-4]:2.721656095615E-1)[&rate=4.906462019291962E-4]:2.270320631883E-1)[&rate=4.906462019291962E-4]:8.640931564879E-1)[&rate=4.906462019291962E-4]:1.749186249627E-1)[&rate=4.906462019291962E-4]:2.252840964914E-1)[&rate=4.906462019291962E-4]:6.356856879419E-2,(((57[&rate=4.906462019291962E-4]:5.073403275921E-1,((58[&rate=4.906462019291962E-4]:4.645278653031E-1,((54[&rate=4.906462019291962E-4]:8.936458047E-4,37[&rate=4.906462019291962E-4]:7.739637804514E-2)[&rate=4.906462019291962E-4]:8.965551307667E-2,59[&rate=4.906462019291962E-4]:1.288005250016E-1)[&rate=4.906462019291962E-4]:3.166016572414E-1)[&rate=4.906462019291962E-4]:3.693416470307E-2,(55[&rate=4.906462019291962E-4]:3.558861547288E-1,56[&rate=4.906462019291962E-4]:3.558861547288E-1)[&rate=4.906462019291962E-4]:1.182534709056E-1)[&rate=4.906462019291962E-4]:2.227174020897E-2)[&rate=4.906462019291962E-4]:2.510000809802E-1,68[&rate=4.906462019291962E-4]:7.064278402662E-1)[&rate=4.906462019291962E-4]:3.159287851504E-1,(125[&rate=4.906462019291962E-4]:1.001126971317E0,(((53[&rate=4.906462019291962E-4]:6.776754017684E-1,((75[&rate=4.906462019291962E-4]:4.660241137434E-1,((74[&rate=4.906462019291962E-4]:3.46208285958E-1,76[&rate=4.906462019291962E-4]:3.46208285958E-1)[&rate=4.906462019291962E-4]:2.669146626286E-2,70[&rate=4.906462019291962E-4]:3.345435878374E-1)[&rate=4.906462019291962E-4]:9.312436152253E-2)[&rate=4.906462019291962E-4]:3.406437017519E-1,(((80[&rate=4.906462019291962E-4]:1.898254609243E-1,81[&rate=4.906462019291962E-4]:1.898254609243E-1)[&rate=4.906462019291962E-4]:2.095529034474E-1,(73[&rate=4.906462019291962E-4]:3.293324774246E-1,77[&rate=4.906462019291962E-4]:3.238530253699E-1)[&rate=4.906462019291962E-4]:1.193609554402E-1)[&rate=4.906462019291962E-4]:7.118733069803E-3,((82[&rate=4.906462019291962E-4]:3.095466621491E-1,(78[&rate=4.906462019291962E-4]:7.838373632264E-2,72[&rate=4.906462019291962E-4]:5.646592810333E-2)[&rate=4.906462019291962E-4]:2.229437477444E-1)[&rate=4.906462019291962E-4]:4.818353708511E-2,(79[&rate=4.906462019291962E-4]:2.676838298393E-1,71[&rate=4.906462019291962E-4]:2.402865695653E-1)[&rate=4.906462019291962E-4]:8.182719131283E-2)[&rate=4.906462019291962E-4]:6.520525437166E-2)[&rate=4.906462019291962E-4]:3.508556495606E-1)[&rate=4.906462019291962E-4]:6.174706448852E-1)[&rate=4.906462019291962E-4]:2.088986111541E-2,(133[&rate=4.906462019291962E-4]:5.172040306309E-1,(137[&rate=4.906462019291962E-4]:4.52690113045E-1,134[&rate=4.906462019291962E-4]:3.814572363327E-1)[&rate=4.906462019291962E-4]:1.05609807997E-1)[&rate=4.906462019291962E-4]:9.634407292211E-1)[&rate=4.906462019291962E-4]:1.286868354393E-1,(52[&rate=4.906462019291962E-4]:1.658244500005E-1,(103[&rate=4.906462019291962E-4]:5.965882688208E-1,((12[&rate=4.906462019291962E-4]:1.100079240318E-1,5[&rate=4.906462019291962E-4]:7.165175964833E-2)[&rate=4.906462019291962E-4]:3.741777890408E-1,29[&rate=4.906462019291962E-4]:5.910350281411E-1)[&rate=4.906462019291962E-4]:2.384299530085E-1)[&rate=4.906462019291962E-4]:1.233529915741E0)[&rate=4.906462019291962E-4]:6.696243696339E-1)[&rate=4.906462019291962E-4]:3.842573866549E-1)[&rate=4.906462019291962E-4]:1.878963207666E-1)[&rate=4.906462019291962E-4]:9.950227277034E-2)[&rate=4.906462019291962E-4]:1.917542532621E-1)[&rate=4.906462019291962E-4]:9.73927294108E-2,34[&rate=4.906462019291962E-4]:2.715444574237E-4)[&rate=4.906462019291962E-4]:2.822394441487E-2,32[&rate=4.906462019291962E-4]:6.577680653208E-3)[&rate=4.906462019291962E-4]:1.141478880425E-1);
tree STATE_87580000 [&joint=-20968.534397724026,lnP=-20968.534397724026] = [&R] (33[&rate=5.375517695258996E-4]:1.601059450056E-1,(((((67[&rate=5.375517695258996E-4]:1.995761267903E-1,(122[&rate=5.375517695258996E-4]:3.578532357211E-1,(123[&rate=5.375517695258996E-4]:2.232024558222E-1,124[&rate=5.375517695258996E-4]:2.204702153851E-1)[&rate=5.375517695258996E-4]:1.346507798989E-1)[&rate=5.375517695258996E-4]:3.429954414098E-1)[&rate=5.375517695258996E-4]:8.499017021502E-2,(66[&rate=5.375517695258996E-4]:2.281669767192E-1,((126[&rate=5.375517695258996E-4]:1.08359362464E0,119[&rate=5.375517695258996E-4]:1.869296147284E0)[&rate=5.375517695258996E-4]:1.217990127816E-1,(((138[&rate=5.375517695258996E-4]:2.295833144778E-1,136[&rate=5.375517695258996E-4]:9.807646516261E-2)[&rate=5.375517695258996E-4]:6.811363320885E-1,135[&rate=5.375517695258996E-4]:7.107196465663E-1)[&rate=5.375517695258996E-4]:7.852435941522E-1,120[&rate=5.375517695258996E-4]:1.748018035239E0)[&rate=5.375517695258996E-4]:1.471867138674E-1)[&rate=5.375517695258996E-4]:2.699485289826E-1)[&rate=5.375517695258996E-4]:5.639932028611E-2)[&rate=5.375517695258996E-4]:5.767854072877E-1,((((59[&rate=5.375517695258996E-4]:5.04971894803E-1,(((55[&rate=5.375517695258996E-4]:4.30164020555E-1,56[&rate=5.375517695258996E-4]:4.30164020555E-1)[&rate=5.375517695258996E-4]:3.17103981662E-2,(58[&rate=5.375517695258996E-4]:2.092968506959E-1,54[&rate=5.375517695258996E-4]:1.519198015156E-1)[&rate=5.375517695258996E-4]:2.79899972397E-1)[&rate=5.375517695258996E-4]:5.371574299718E-3,(37[&rate=5.375517695258996E-4]:5.109687508035E-1,57[&rate=5.375517695258996E-4]:4.754496251205E-1)[&rate=5.375517695258996E-4]:2.725329649209E-3)[&rate=5.375517695258996E-4]:2.952918047044E-2)[&rate=5.375517695258996E-4]:1.293688373974E-1,68[&rate=5.375517695258996E-4]:5.851604043314E-1)[&rate=5.375517695258996E-4]:4.992644492636E-1,(125[&rate=5.375517695258996E-4]:1.072767124902E0,((53[&rate=5.375517695258996E-4]:8.049363608879E-1,(((134[&rate=5.375517695258996E-4]:5.537399928956E-1,137[&rate=5.375517695258996E-4]:6.249728696078E-1)[&rate=5.375517695258996E-4]:3.065839818367E-1,133[&rate=5.375517695258996E-4]:8.904609610334E-1)[&rate=5.375517695258996E-4]:6.746161659168E-1,((75[&rate=5.375517695258996E-4]:5.06786163518E-1,(70[&rate=5.375517695258996E-4]:4.07513453695E-1,(74[&rate=5.375517695258996E-4]:3.653591068363E-1,76[&rate=5.375517695258996E-4]:3.653591068363E-1)[&rate=5.375517695258996E-4]:8.05105112422E-2)[&rate=5.375517695258996E-4]:6.09165454395E-2)[&rate=5.375517695258996E-4]:3.548682533677E-1,(((77[&rate=5.375517695258996E-4]:2.194473506983E-1,73[&rate=5.375517695258996E-4]:2.249268027531E-1)[&rate=5.375517695258996E-4]:2.44430178006E-1,(((71[&rate=5.375517695258996E-4]:1.155336788788E-1,79[&rate=5.375517695258996E-4]:1.429309391528E-1)[&rate=5.375517695258996E-4]:1.318123240499E-1,(78[&rate=5.375517695258996E-4]:9.522988039813E-2,72[&rate=5.375517695258996E-4]:7.331207217882E-2)[&rate=5.375517695258996E-4]:1.795133828046E-1)[&rate=5.375517695258996E-4]:4.207150511159E-2,82[&rate=5.375517695258996E-4]:3.250339463964E-1)[&rate=5.375517695258996E-4]:1.114463220339E-1)[&rate=5.375517695258996E-4]:2.641664707235E-2,(80[&rate=5.375517695258996E-4]:1.745454767451E-1,81[&rate=5.375517695258996E-4]:1.745454767451E-1)[&rate=5.375517695258996E-4]:2.719130825932E-1)[&rate=5.375517695258996E-4]:3.658807890543E-1)[&rate=5.375517695258996E-4]:6.678062717084E-1)[&rate=5.375517695258996E-4]:2.193873090595E-2)[&rate=5.375517695258996E-4]:7.325094492648E-2,(52[&rate=5.375517695258996E-4]:7.017480008223E-1,(103[&rate=5.375517695258996E-4]:6.567521073774E-1,((12[&rate=5.375517695258996E-4]:2.947768556382E-1,5[&rate=5.375517695258996E-4]:2.564206912548E-1)[&rate=5.375517695258996E-4]:1.984715019893E-1,29[&rate=5.375517695258996E-4]:6.00097672696E-1)[&rate=5.375517695258996E-4]:2.895311470101E-1)[&rate=5.375517695258996E-4]:1.709289628006E0)[&rate=5.375517695258996E-4]:1.846360263035E-1)[&rate=5.375517695258996E-4]:4.049623327489E-1)[&rate=5.375517695258996E-4]:1.783243953598E-1)[&rate=5.375517695258996E-4]:1.883881482025E-1,(((((118[&rate=5.375517695258996E-4]:1.356271820653E0,(69[&rate=5.375517695258996E-4]:1.240234515747E0,((130[&rate=5.375517695258996E-4]:3.399430090072E-1,131[&rate=5.375517695258996E-4]:3.426827350346E-1)[&rate=5.375517695258996E-4]:1.589259695497E-2,(129[&rate=5.375517695258996E-4]:2.465304001983E-1,132[&rate=5.375517695258996E-4]:2.492701262256E-1)[&rate=5.375517695258996E-4]:1.093052057639E-1)[&rate=5.375517695258996E-4]:7.364537043047E-1)[&rate=5.375517695258996E-4]:1.269962090163E-1)[&rate=5.375517695258996E-4]:2.139064151275E-1,(((((64[&rate=5.375517695258996E-4]:2.652425537815E-1,60[&rate=5.375517695258996E-4]:1.145576222748E-1)[&rate=5.375517695258996E-4]:5.125640985325E-2,62[&rate=5.375517695258996E-4]:3.575948540458E-1)[&rate=5.375517695258996E-4]:1.228481335391E-1,65[&rate=5.375517695258996E-4]:2.886621656672E-1)[&rate=5.375517695258996E-4]:1.844438364754E-1,(61[&rate=5.375517695258996E-4]:9.32546563155E-2,63[&rate=5.375517695258996E-4]:5.215876590446E-2)[&rate=5.375517695258996E-4]:5.716321677448E-1)[&rate=5.375517695258996E-4]:7.534229824968E-1,128[&rate=5.375517695258996E-4]:1.27858377916E0)[&rate=5.375517695258996E-4]:1.518684292235E-1)[&rate=5.375517695258996E-4]:3.206922298484E-1,(45[&rate=5.375517695258996E-4]:8.902398693918E-1,((51[&rate=5.375517695258996E-4]:7.635418673169E-1,((43[&rate=5.375517695258996E-4]:5.491240726041E-1,((48[&rate=5.375517695258996E-4]:1.00429616977E-1,42[&rate=5.375517695258996E-4]:6.217825085682E-2)[&rate=5.375517695258996E-4]:2.484196648396E-1,41[&rate=5.375517695258996E-4]:3.051334348222E-1)[&rate=5.375517695258996E-4]:1.893458290389E-1)[&rate=5.375517695258996E-4]:7.912540317315E-2,46[&rate=5.375517695258996E-4]:6.282494757772E-1)[&rate=5.375517695258996E-4]:1.626147959112E-1)[&rate=5.375517695258996E-4]:1.976345994321E-2,((44[&rate=5.375517695258996E-4]:1.454185607318E-1,47[&rate=5.375517695258996E-4]:1.50883041606E-1)[&rate=5.375517695258996E-4]:5.951819866929E-1,(50[&rate=5.375517695258996E-4]:4.816129050849E-1,49[&rate=5.375517695258996E-4]:4.816129050849E-1)[&rate=5.375517695258996E-4]:2.316652379683E-1)[&rate=5.375517695258996E-4]:6.456270333266E-2)[&rate=5.375517695258996E-4]:8.780885907152E-2)[&rate=5.375517695258996E-4]:8.750835654861E-2)[&rate=5.375517695258996E-4]:2.21240367155E-1,(127[&rate=5.375517695258996E-4]:2.926085266284E0,((35[&rate=5.375517695258996E-4]:1.93445775518E-2,36[&rate=5.375517695258996E-4]:6.591992001755E-2)[&rate=5.375517695258996E-4]:2.420136292064E-3,121[&rate=5.375517695258996E-4]:2.147792111104E0)[&rate=5.375517695258996E-4]:3.371972647689E-1)[&rate=5.375517695258996E-4]:8.46557034862E-2)[&rate=5.375517695258996E-4]:1.577254576231E-1,(38[&rate=5.375517695258996E-4]:8.173799107851E-1,(((((40[&rate=5.375517695258996E-4]:3.467401234816E-1,96[&rate=5.375517695258996E-4]:4.614942218422E-1)[&rate=5.375517695258996E-4]:7.931029273756E-2,99[&rate=5.375517695258996E-4]:5.763236402626E-1)[&rate=5.375517695258996E-4]:1.447435108115E-1,((95[&rate=5.375517695258996E-4]:2.472971303331E-1,(94[&rate=5.375517695258996E-4]:9.760116494924E-2,100[&rate=5.375517695258996E-4]:9.760116494924E-2)[&rate=5.375517695258996E-4]:6.499651183184E-2)[&rate=5.375517695258996E-4]:3.588032453476E-1,98[&rate=5.375517695258996E-4]:5.95171413932E-1)[&rate=5.375517695258996E-4]:1.040378136449E-1)[&rate=5.375517695258996E-4]:6.666366978742E-2,((((((((144[&rate=5.375517695258996E-4]:5.256572660872E-1,(141[&rate=5.375517695258996E-4]:3.113977918184E-1,145[&rate=5.375517695258996E-4]:3.14137517846E-1)[&rate=5.375517695258996E-4]:2.169992002961E-1)[&rate=5.375517695258996E-4]:1.562544940581E-1,142[&rate=5.375517695258996E-4]:6.873912122002E-1)[&rate=5.375517695258996E-4]:9.799075971135E-1,((((9[&rate=5.375517695258996E-4]:4.329891437945E-1,(30[&rate=5.375517695258996E-4]:2.933486178678E-1,4[&rate=5.375517695258996E-4]:1.207458781418E-1)[&rate=5.375517695258996E-4]:2.629281971596E-1)[&rate=5.375517695258996E-4]:3.16468563174E-1,113[&rate=5.375517695258996E-4]:7.576768850506E-1)[&rate=5.375517695258996E-4]:1.127540279424E-2,((117[&rate=5.375517695258996E-4]:7.188085036881E-1,(105[&rate=5.375517695258996E-4]:5.593287698561E-1,110[&rate=5.375517695258996E-4]:5.812465780752E-1)[&rate=5.375517695258996E-4]:1.293427475306E-1)[&rate=5.375517695258996E-4]:4.333147189866E-2,(17[&rate=5.375517695258996E-4]:3.919825112282E-1,14[&rate=5.375517695258996E-4]:3.536263468445E-1)[&rate=5.375517695258996E-4]:4.057739027147E-1)[&rate=5.375517695258996E-4]:9.552038285692E-3)[&rate=5.375517695258996E-4]:5.879762430033E-1,((((108[&rate=5.375517695258996E-4]:5.224601022477E-1,(107[&rate=5.375517695258996E-4]:5.108423485344E-1,(109[&rate=5.375517695258996E-4]:4.672790925494E-1,(112[&rate=5.375517695258996E-4]:1.641174038599E-1,114[&rate=5.375517695258996E-4]:8.192562303801E-2)[&rate=5.375517695258996E-4]:3.059014147169E-1)[&rate=5.375517695258996E-4]:6.274133817672E-2)[&rate=5.375517695258996E-4]:1.435747974068E-2)[&rate=5.375517695258996E-4]:2.358932470344E-1,(19[&rate=5.375517695258996E-4]:4.427803308068E-1,13[&rate=5.375517695258996E-4]:4.044241664232E-1)[&rate=5.375517695258996E-4]:3.785867171054E-1)[&rate=5.375517695258996E-4]:4.392647400171E-2,115[&rate=5.375517695258996E-4]:7.447455767084E-1)[&rate=5.375517695258996E-4]:4.147520454511E-1,(((148[&rate=5.375517695258996E-4]:4.609588008683E-1,143[&rate=5.375517695258996E-4]:4.582190748409E-1)[&rate=5.375517695258996E-4]:3.280930212521E-1,(139[&rate=5.375517695258996E-4]:6.713686756869E-1,(104[&rate=5.375517695258996E-4]:4.39920155981E-1,(111[&rate=5.375517695258996E-4]:1.209882112598E-1,106[&rate=5.375517695258996E-4]:1.045498550955E-1)[&rate=5.375517695258996E-4]:3.353703008855E-1)[&rate=5.375517695258996E-4]:3.966769778818E-2)[&rate=5.375517695258996E-4]:3.313817765703E-1)[&rate=5.375517695258996E-4]:9.29178442315E-3,116[&rate=5.375517695258996E-4]:7.599874421599E-1)[&rate=5.375517695258996E-4]:3.995101799996E-1)[&rate=5.375517695258996E-4]:1.152391278668E-1)[&rate=5.375517695258996E-4]:1.377675387394E-1)[&rate=5.375517695258996E-4]:3.655060097839E-2,(((23[&rate=5.375517695258996E-4]:7.802180243244E-1,(25[&rate=5.375517695258996E-4]:5.493232802109E-1,20[&rate=5.375517695258996E-4]:5.301451980192E-1)[&rate=5.375517695258996E-4]:2.418536482232E-1)[&rate=5.375517695258996E-4]:1.00548142198E-1,(140[&rate=5.375517695258996E-4]:6.001795484073E-1,11[&rate=5.375517695258996E-4]:6.193576305991E-1)[&rate=5.375517695258996E-4]:1.764770290741E-1)[&rate=5.375517695258996E-4]:4.746040730222E-1,((24[&rate=5.375517695258996E-4]:1.047159242565E0,(1[&rate=5.375517695258996E-4]:1.266407612332E-1,(21[&rate=5.375517695258996E-4]:8.022629528467E-1,28[&rate=5.375517695258996E-4]:8.269204870932E-1)[&rate=5.375517695258996E-4]:8.602164400293E-2)[&rate=5.375517695258996E-4]:1.396965635239E-1)[&rate=5.375517695258996E-4]:2.54950914649E-1,102[&rate=5.375517695258996E-4]:1.40466321598E-1)[&rate=5.375517695258996E-4]:6.42189864399E-2)[&rate=5.375517695258996E-4]:2.525887597885E-1)[&rate=5.375517695258996E-4]:2.153463410724E-1,(((18[&rate=5.375517695258996E-4]:4.492298608248E-1,3[&rate=5.375517695258996E-4]:3.341613676742E-1)[&rate=5.375517695258996E-4]:2.79448573656E-1,((15[&rate=5.375517695258996E-4]:3.247644263269E-1,10[&rate=5.375517695258996E-4]:2.864082619434E-1)[&rate=5.375517695258996E-4]:3.267190216232E-1,6[&rate=5.375517695258996E-4]:5.966889274023E-1)[&rate=5.375517695258996E-4]:6.897580844845E-2)[&rate=5.375517695258996E-4]:1.025340979873E-1,((88[&rate=5.375517695258996E-4]:7.154849872535E-2,89[&rate=5.375517695258996E-4]:8.524712886237E-2)[&rate=5.375517695258996E-4]:2.358592469916E-1,(((((93[&rate=5.375517695258996E-4]:4.500162407035E-2,84[&rate=5.375517695258996E-4]:3.130299393333E-2)[&rate=5.375517695258996E-4]:3.867949200529E-2,(83[&rate=5.375517695258996E-4]:5.524274647207E-2,85[&rate=5.375517695258996E-4]:5.524274647207E-2)[&rate=5.375517695258996E-4]:1.473973946656E-2)[&rate=5.375517695258996E-4]:5.525742266542E-2,86[&rate=5.375517695258996E-4]:1.25239908604E-1)[&rate=5.375517695258996E-4]:6.430841758676E-2,((90[&rate=5.375517695258996E-4]:5.803968292748E-2,91[&rate=5.375517695258996E-4]:5.803968292748E-2)[&rate=5.375517695258996E-4]:6.216006067047E-2,92[&rate=5.375517695258996E-4]:1.20199743598E-1)[&rate=5.375517695258996E-4]:8.304721272986E-2)[&rate=5.375517695258996E-4]:3.39556511905E-2,87[&rate=5.375517695258996E-4]:2.235039773813E-1)[&rate=5.375517695258996E-4]:8.390376833563E-2)[&rate=5.375517695258996E-4]:9.484623209978E-1)[&rate=5.375517695258996E-4]:9.537366435539E-1)[&rate=5.375517695258996E-4]:6.722211027966E-1,101[&rate=5.375517695258996E-4]:1.33936205964E0)[&rate=5.375517695258996E-4]:1.966803271814E-1,97[&rate=5.375517695258996E-4]:4.918399764618E-1)[&rate=5.375517695258996E-4]:4.496739330122E-2,39[&rate=5.375517695258996E-4]:6.078456211292E-1)[&rate=5.375517695258996E-4]:2.961197568878E-2)[&rate=5.375517695258996E-4]:4.311750304819E-2,((16[&rate=5.375517695258996E-4]:2.716446759236E0,147[&rate=5.375517695258996E-4]:6.883308822994E-1)[&rate=5.375517695258996E-4]:1.089088293664E-2,(((((22[&rate=5.375517695258996E-4]:5.891310846958E-1,27[&rate=5.375517695258996E-4]:6.055694408601E-1)[&rate=5.375517695258996E-4]:1.624733931519E-1,31[&rate=5.375517695258996E-4]:8.063989983957E-1)[&rate=5.375517695258996E-4]:2.076900326999E-2,((7[&rate=5.375517695258996E-4]:4.829512211649E-1,8[&rate=5.375517695258996E-4]:4.829512211649E-1)[&rate=5.375517695258996E-4]:1.306977911845E-1,26[&rate=5.375517695258996E-4]:7.204983274179E-1)[&rate=5.375517695258996E-4]:6.283405780937E-2)[&rate=5.375517695258996E-4]:8.709579707665E-2,2[&rate=5.375517695258996E-4]:6.868665384683E-1)[&rate=5.375517695258996E-4]:1.892550268472E0,146[&rate=5.375517695258996E-4]:7.429095833459E-1)[&rate=5.375517695258996E-4]:1.915371194466E-2)[&rate=5.375517695258996E-4]:3.873038381054E-2)[&rate=5.375517695258996E-4]:2.05110821848E-1)[&rate=5.375517695258996E-4]:3.863286754524E-1)[&rate=5.375517695258996E-4]:1.237492243032E-1)[&rate=5.375517695258996E-4]:1.362593402677E-1)[&rate=5.375517695258996E-4]:2.370911103556E-2,34[&rate=5.375517695258996E-4]:2.204711669847E-2)[&rate=5.375517695258996E-4]:4.953843226254E-3,32[&rate=5.375517695258996E-4]:5.083151705637E-3)[&rate=5.375517695258996E-4]:1.495433412453E-1);
tree STATE_87590000 [&joint=-20981.836453736167,lnP=-20981.836453736167] = [&R] (34[&rate=5.188151818883471E-4]:3.808745086885E-2,(33[&rate=5.188151818883471E-4]:1.769928249386E-2,((((((((((132[&rate=5.188151818883471E-4]:2.963880027729E-1,129[&rate=5.188151818883471E-4]:2.936482767456E-1)[&rate=5.188151818883471E-4]:1.001046184582E-1,(130[&rate=5.188151818883471E-4]:2.767078997504E-1,131[&rate=5.188151818883471E-4]:2.794476257778E-1)[&rate=5.188151818883471E-4]:1.170449954534E-1)[&rate=5.188151818883471E-4]:3.321405103777E-1,118[&rate=5.188151818883471E-4]:8.628797069514E-1)[&rate=5.188151818883471E-4]:2.915526225891E-2,69[&rate=5.188151818883471E-4]:9.0299387332E-1)[&rate=5.188151818883471E-4]:7.802466328476E-1,(((65[&rate=5.188151818883471E-4]:2.190009086018E-1,((60[&rate=5.188151818883471E-4]:8.31362473345E-2,64[&rate=5.188151818883471E-4]:2.338211788412E-1)[&rate=5.188151818883471E-4]:6.087250788708E-2,62[&rate=5.188151818883471E-4]:3.357895771393E-1)[&rate=5.188151818883471E-4]:7.499215338026E-2)[&rate=5.188151818883471E-4]:2.440033514022E-1,(61[&rate=5.188151818883471E-4]:5.97443401877E-2,63[&rate=5.188151818883471E-4]:1.864844977666E-2)[&rate=5.188151818883471E-4]:5.950407417341E-1)[&rate=5.188151818883471E-4]:8.757926819677E-1,128[&rate=5.188151818883471E-4]:1.390851736492E0)[&rate=5.188151818883471E-4]:1.417038381683E-1)[&rate=5.188151818883471E-4]:1.787228047161E-1,(45[&rate=5.188151818883471E-4]:8.753356307362E-1,(((44[&rate=5.188151818883471E-4]:1.038583057583E-1,47[&rate=5.188151818883471E-4]:1.093227866325E-1)[&rate=5.188151818883471E-4]:5.99990479902E-1,(51[&rate=5.188151818883471E-4]:6.089859541774E-1,(50[&rate=5.188151818883471E-4]:3.101209688982E-1,49[&rate=5.188151818883471E-4]:3.101209688982E-1)[&rate=5.188151818883471E-4]:2.934005044049E-1)[&rate=5.188151818883471E-4]:7.300490798567E-2)[&rate=5.188151818883471E-4]:6.444892278859E-2,((43[&rate=5.188151818883471E-4]:5.525804191014E-1,(42[&rate=5.188151818883471E-4]:2.695973909385E-1,(41[&rate=5.188151818883471E-4]:7.33430713646E-2,48[&rate=5.188151818883471E-4]:1.170589183591E-1)[&rate=5.188151818883471E-4]:1.907898386997E-1)[&rate=5.188151818883471E-4]:2.338027002941E-1)[&rate=5.188151818883471E-4]:1.345058750643E-1,46[&rate=5.188151818883471E-4]:6.870862941656E-1)[&rate=5.188151818883471E-4]:8.667589515751E-2)[&rate=5.188151818883471E-4]:1.097701627244E-1)[&rate=5.188151818883471E-4]:6.254653634917E-2)[&rate=5.188151818883471E-4]:1.012077903113E-1,((35[&rate=5.188151818883471E-4]:1.148911912217E-1,(127[&rate=5.188151818883471E-4]:2.54871396295E0,36[&rate=5.188151818883471E-4]:2.81660177449E-2)[&rate=5.188151818883471E-4]:1.333005159425E-1)[&rate=5.188151818883471E-4]:9.97654644473E-2,121[&rate=5.188151818883471E-4]:2.340684052929E0)[&rate=5.188151818883471E-4]:6.906239073127E-2)[&rate=5.188151818883471E-4]:3.21364397239E-1,(38[&rate=5.188151818883471E-4]:8.09690358344E-1,(((39[&rate=5.188151818883471E-4]:6.038702847708E-1,16[&rate=5.188151818883471E-4]:2.689363210888E0)[&rate=5.188151818883471E-4]:8.942439056779E-2,(147[&rate=5.188151818883471E-4]:6.570554311053E-1,(146[&rate=5.188151818883471E-4]:6.449752686106E-1,((31[&rate=5.188151818883471E-4]:7.25803293541E-1,(((7[&rate=5.188151818883471E-4]:2.323949732767E-1,8[&rate=5.188151818883471E-4]:2.323949732767E-1)[&rate=5.188151818883471E-4]:2.041250502468E-1,26[&rate=5.188151818883471E-4]:5.433693385921E-1)[&rate=5.188151818883471E-4]:9.152942501502E-2,(22[&rate=5.188151818883471E-4]:2.025616658423E-1,27[&rate=5.188151818883471E-4]:2.190000220066E-1)[&rate=5.188151818883471E-4]:4.213781936552E-1)[&rate=5.188151818883471E-4]:4.706891349551E-2)[&rate=5.188151818883471E-4]:9.27401958521E-2,2[&rate=5.188151818883471E-4]:5.911462291191E-1)[&rate=5.188151818883471E-4]:1.890336263086E0)[&rate=5.188151818883471E-4]:7.492169254931E-2)[&rate=5.188151818883471E-4]:9.361629341362E-2)[&rate=5.188151818883471E-4]:2.266339324091E-2,((98[&rate=5.188151818883471E-4]:6.653548816441E-1,(((((((141[&rate=5.188151818883471E-4]:5.63522658521E-1,(145[&rate=5.188151818883471E-4]:2.153820190434E-1,144[&rate=5.188151818883471E-4]:2.099025669885E-1)[&rate=5.188151818883471E-4]:3.508803655052E-1)[&rate=5.188151818883471E-4]:1.381508022968E-1,142[&rate=5.188151818883471E-4]:7.044131868454E-1)[&rate=5.188151818883471E-4]:1.023653034249E0,((((110[&rate=5.188151818883471E-4]:7.776550770694E-1,(117[&rate=5.188151818883471E-4]:2.875533596192E-1,105[&rate=5.188151818883471E-4]:2.574163733178E-1)[&rate=5.188151818883471E-4]:4.983208955325E-1)[&rate=5.188151818883471E-4]:3.371272277267E-1,((9[&rate=5.188151818883471E-4]:7.387401357189E-1,((30[&rate=5.188151818883471E-4]:3.674800449506E-1,4[&rate=5.188151818883471E-4]:1.948773052245E-1)[&rate=5.188151818883471E-4]:1.974822646906E-1,113[&rate=5.188151818883471E-4]:4.498938164904E-1)[&rate=5.188151818883471E-4]:2.970654973106E-1)[&rate=5.188151818883471E-4]:6.649709518101E-2,(17[&rate=5.188151818883471E-4]:4.358987616863E-1,14[&rate=5.188151818883471E-4]:3.975425973026E-1)[&rate=5.188151818883471E-4]:4.159138116794E-1)[&rate=5.188151818883471E-4]:3.068053478689E-1)[&rate=5.188151818883471E-4]:2.650648018413E-1,(((115[&rate=5.188151818883471E-4]:5.520129244397E-1,(19[&rate=5.188151818883471E-4]:4.613737117139E-1,13[&rate=5.188151818883471E-4]:4.230175473302E-1)[&rate=5.188151818883471E-4]:2.111871579314E-1)[&rate=5.188151818883471E-4]:2.372287165584E-1,((((112[&rate=5.188151818883471E-4]:3.726935328083E-1,114[&rate=5.188151818883471E-4]:2.905017519865E-1)[&rate=5.188151818883471E-4]:1.158663441148E-1,107[&rate=5.188151818883471E-4]:4.66642068704E-1)[&rate=5.188151818883471E-4]:1.173083022412E-1,109[&rate=5.188151818883471E-4]:6.031284531369E-1)[&rate=5.188151818883471E-4]:8.128608153574E-2,108[&rate=5.188151818883471E-4]:6.624967264536E-1)[&rate=5.188151818883471E-4]:1.8427916112E-1)[&rate=5.188151818883471E-4]:1.316356630821E-1,((((111[&rate=5.188151818883471E-4]:1.001785283012E-1,139[&rate=5.188151818883471E-4]:2.755209940546E-1)[&rate=5.188151818883471E-4]:2.398497603322E-1,(106[&rate=5.188151818883471E-4]:2.693571416196E-1,104[&rate=5.188151818883471E-4]:2.693571416196E-1)[&rate=5.188151818883471E-4]:5.423279084948E-2)[&rate=5.188151818883471E-4]:2.417407386085E-1,116[&rate=5.188151818883471E-4]:5.050566984747E-1)[&rate=5.188151818883471E-4]:3.069247415277E-1,(148[&rate=5.188151818883471E-4]:3.459328602237E-1,143[&rate=5.188151818883471E-4]:3.431931341963E-1)[&rate=5.188151818883471E-4]:5.044047441625E-1)[&rate=5.188151818883471E-4]:1.088958640778E-1)[&rate=5.188151818883471E-4]:3.8225747379E-1)[&rate=5.188151818883471E-4]:5.946204513743E-2,((((11[&rate=5.188151818883471E-4]:5.93335107578E-1,140[&rate=5.188151818883471E-4]:5.741570253862E-1)[&rate=5.188151818883471E-4]:3.514966690805E-1,(23[&rate=5.188151818883471E-4]:8.70045793419E-1,(25[&rate=5.188151818883471E-4]:6.536991078234E-1,20[&rate=5.188151818883471E-4]:6.345210256317E-1)[&rate=5.188151818883471E-4]:2.273055897053E-1)[&rate=5.188151818883471E-4]:1.597174900887E-1)[&rate=5.188151818883471E-4]:2.186364407892E-1,(24[&rate=5.188151818883471E-4]:1.088244260242E0,(1[&rate=5.188151818883471E-4]:1.672120020703E-1,(21[&rate=5.188151818883471E-4]:6.724051247997E-1,28[&rate=5.188151818883471E-4]:6.970626590461E-1)[&rate=5.188151818883471E-4]:2.564507128872E-1)[&rate=5.188151818883471E-4]:1.402103403637E-1)[&rate=5.188151818883471E-4]:1.711143681643E-1)[&rate=5.188151818883471E-4]:6.014951575627E-2,102[&rate=5.188151818883471E-4]:1.578643085465E-1)[&rate=5.188151818883471E-4]:2.129516925436E-1)[&rate=5.188151818883471E-4]:1.106748775382E-1)[&rate=5.188151818883471E-4]:1.68715797383E-1,(((6[&rate=5.188151818883471E-4]:6.302109903594E-1,(15[&rate=5.188151818883471E-4]:4.979886319822E-1,10[&rate=5.188151818883471E-4]:4.596324675987E-1)[&rate=5.188151818883471E-4]:1.87016878925E-1)[&rate=5.188151818883471E-4]:6.856389479523E-2,(18[&rate=5.188151818883471E-4]:5.638491425589E-1,3[&rate=5.188151818883471E-4]:4.487806494083E-1)[&rate=5.188151818883471E-4]:1.979394412259E-1)[&rate=5.188151818883471E-4]:3.337239826638E-1,((88[&rate=5.188151818883471E-4]:7.708030143562E-2,89[&rate=5.188151818883471E-4]:9.077893157264E-2)[&rate=5.188151818883471E-4]:2.332169052369E-1,((87[&rate=5.188151818883471E-4]:1.924078649027E-1,((90[&rate=5.188151818883471E-4]:4.373122319894E-2,91[&rate=5.188151818883471E-4]:4.373122319894E-2)[&rate=5.188151818883471E-4]:4.163458750925E-2,92[&rate=5.188151818883471E-4]:8.53658107082E-2)[&rate=5.188151818883471E-4]:1.207406843316E-1)[&rate=5.188151818883471E-4]:4.506622859492E-2,((83[&rate=5.188151818883471E-4]:7.759471232534E-2,85[&rate=5.188151818883471E-4]:7.759471232534E-2)[&rate=5.188151818883471E-4]:6.965078170579E-2,(86[&rate=5.188151818883471E-4]:1.087275688086E-1,(93[&rate=5.188151818883471E-4]:9.207159600536E-2,84[&rate=5.188151818883471E-4]:7.837296586834E-2)[&rate=5.188151818883471E-4]:3.035460294022E-2)[&rate=5.188151818883471E-4]:3.851792522257E-2)[&rate=5.188151818883471E-4]:9.022859946653E-2)[&rate=5.188151818883471E-4]:7.282311317484E-2)[&rate=5.188151818883471E-4]:1.209872894023E0)[&rate=5.188151818883471E-4]:6.67022876686E-1)[&rate=5.188151818883471E-4]:2.061081423928E-1,101[&rate=5.188151818883471E-4]:8.508353663492E-1)[&rate=5.188151818883471E-4]:6.431625291552E-1,(95[&rate=5.188151818883471E-4]:5.370800059585E-1,(94[&rate=5.188151818883471E-4]:1.214935739971E-1,100[&rate=5.188151818883471E-4]:1.214935739971E-1)[&rate=5.188151818883471E-4]:3.308869784094E-1)[&rate=5.188151818883471E-4]:1.230979928472E-1)[&rate=5.188151818883471E-4]:7.914964498161E-3,97[&rate=5.188151818883471E-4]:4.577104496426E-1)[&rate=5.188151818883471E-4]:8.190880088963E-3)[&rate=5.188151818883471E-4]:6.550665069624E-2,((99[&rate=5.188151818883471E-4]:6.675414701692E-1,96[&rate=5.188151818883471E-4]:6.320223444863E-1)[&rate=5.188151818883471E-4]:2.159036001525E-3,40[&rate=5.188151818883471E-4]:5.194272821272E-1)[&rate=5.188151818883471E-4]:8.301894966685E-2)[&rate=5.188151818883471E-4]:1.135118367855E-1)[&rate=5.188151818883471E-4]:1.620383006936E-1)[&rate=5.188151818883471E-4]:3.977585318107E-1)[&rate=5.188151818883471E-4]:2.116145242931E-1,((((126[&rate=5.188151818883471E-4]:1.126322935974E0,((120[&rate=5.188151818883471E-4]:8.180047164109E-1,119[&rate=5.188151818883471E-4]:9.138951273697E-1)[&rate=5.188151818883471E-4]:1.326042571211E-1,((138[&rate=5.188151818883471E-4]:1.617560751396E-1,136[&rate=5.188151818883471E-4]:3.024922582435E-2)[&rate=5.188151818883471E-4]:6.307280178683E-1,135[&rate=5.188151818883471E-4]:5.924840930078E-1)[&rate=5.188151818883471E-4]:1.060700860036E-1)[&rate=5.188151818883471E-4]:8.655260741271E-1)[&rate=5.188151818883471E-4]:3.109738612921E-1,66[&rate=5.188151818883471E-4]:1.901226075812E-1)[&rate=5.188151818883471E-4]:1.244927971669E-1,(67[&rate=5.188151818883471E-4]:2.561975624345E-1,(122[&rate=5.188151818883471E-4]:4.867754487831E-1,(124[&rate=5.188151818883471E-4]:6.527673618872E-2,123[&rate=5.188151818883471E-4]:6.800897662585E-2)[&rate=5.188151818883471E-4]:4.187664721573E-1)[&rate=5.188151818883471E-4]:2.70694663992E-1)[&rate=5.188151818883471E-4]:5.841784231365E-2)[&rate=5.188151818883471E-4]:3.870306602639E-1,(((59[&rate=5.188151818883471E-4]:6.095156167534E-1,((((57[&rate=5.188151818883471E-4]:2.915858666669E-1,55[&rate=5.188151818883471E-4]:2.806569049182E-1)[&rate=5.188151818883471E-4]:9.725417470464E-2,58[&rate=5.188151818883471E-4]:4.052334839945E-1)[&rate=5.188151818883471E-4]:1.110624771109E-1,(37[&rate=5.188151818883471E-4]:5.2889338393E-1,56[&rate=5.188151818883471E-4]:4.824452964982E-1)[&rate=5.188151818883471E-4]:6.528260235529E-3)[&rate=5.188151818883471E-4]:3.074218006992E-2,54[&rate=5.188151818883471E-4]:4.89661091995E-1)[&rate=5.188151818883471E-4]:8.160315863817E-2)[&rate=5.188151818883471E-4]:7.092317025466E-2,68[&rate=5.188151818883471E-4]:6.312584591391E-1)[&rate=5.188151818883471E-4]:2.649298233779E-1,(125[&rate=5.188151818883471E-4]:8.676760302163E-1,(((52[&rate=5.188151818883471E-4]:3.616715499306E-1,(103[&rate=5.188151818883471E-4]:6.577703594702E-1,((12[&rate=5.188151818883471E-4]:2.826025650838E-1,5[&rate=5.188151818883471E-4]:2.442464007003E-1)[&rate=5.188151818883471E-4]:1.616529798061E-1,29[&rate=5.188151818883471E-4]:5.511048599584E-1)[&rate=5.188151818883471E-4]:3.395422118405E-1)[&rate=5.188151818883471E-4]:1.368194925021E0)[&rate=5.188151818883471E-4]:4.434081237144E-1,(133[&rate=5.188151818883471E-4]:7.75910317038E-1,(137[&rate=5.188151818883471E-4]:3.7339264429E-1,134[&rate=5.188151818883471E-4]:3.021597675778E-1)[&rate=5.188151818883471E-4]:4.436135631591E-1)[&rate=5.188151818883471E-4]:8.030521322638E-1)[&rate=5.188151818883471E-4]:9.26714227881E-2,(((((74[&rate=5.188151818883471E-4]:2.812789952046E-1,70[&rate=5.188151818883471E-4]:2.429228308211E-1)[&rate=5.188151818883471E-4]:7.784231736129E-2,76[&rate=5.188151818883471E-4]:3.591213125659E-1)[&rate=5.188151818883471E-4]:1.899238862827E-2,75[&rate=5.188151818883471E-4]:3.781137011941E-1)[&rate=5.188151818883471E-4]:3.2580120249E-1,(((((82[&rate=5.188151818883471E-4]:1.920089598768E-1,79[&rate=5.188151818883471E-4]:1.837897817947E-1)[&rate=5.188151818883471E-4]:1.147472028333E-1,(78[&rate=5.188151818883471E-4]:4.562634617352E-2,72[&rate=5.188151818883471E-4]:2.37085379542E-2)[&rate=5.188151818883471E-4]:2.529106384545E-1)[&rate=5.188151818883471E-4]:1.225952268996E-1,73[&rate=5.188151818883471E-4]:4.622281019384E-1)[&rate=5.188151818883471E-4]:1.212581105416E-2,71[&rate=5.188151818883471E-4]:4.058607623077E-1)[&rate=5.188151818883471E-4]:7.432762269853E-2,((80[&rate=5.188151818883471E-4]:7.124108582233E-2,81[&rate=5.188151818883471E-4]:7.124108582233E-2)[&rate=5.188151818883471E-4]:3.062120452871E-1,77[&rate=5.188151818883471E-4]:4.212887475479E-1)[&rate=5.188151818883471E-4]:1.219133360885E-1)[&rate=5.188151818883471E-4]:1.55233367993E-1)[&rate=5.188151818883471E-4]:8.785423775117E-1,53[&rate=5.188151818883471E-4]:8.359942225838E-1)[&rate=5.188151818883471E-4]:5.356015253796E-2)[&rate=5.188151818883471E-4]:1.885041687558E-1)[&rate=5.188151818883471E-4]:1.951789189674E-1)[&rate=5.188151818883471E-4]:3.531784202673E-1)[&rate=5.188151818883471E-4]:1.150519029203E-1)[&rate=5.188151818883471E-4]:7.27134679862E-2,32[&rate=5.188151818883471E-4]:4.479929069332E-3)[&rate=5.188151818883471E-4]:7.739901369818E-3)[&rate=5.188151818883471E-4]:3.949812210615E-3);
tree STATE_87600000 [&joint=-20961.844374067176,lnP=-20961.844374067176] = [&R] (33[&rate=5.429370533944823E-4]:1.102716573971E-1,(34[&rate=5.429370533944823E-4]:4.826341903121E-2,(((((66[&rate=5.429370533944823E-4]:4.045014316037E-1,(67[&rate=5.429370533944823E-4]:2.736410553473E-1,(122[&rate=5.429370533944823E-4]:3.637778972313E-1,(124[&rate=5.429370533944823E-4]:1.105844354843E-1,123[&rate=5.429370533944823E-4]:1.133166759214E-1)[&rate=5.429370533944823E-4]:2.504612213099E-1)[&rate=5.429370533944823E-4]:4.111357084566E-1)[&rate=5.429370533944823E-4]:1.308603762564E-1)[&rate=5.429370533944823E-4]:1.917927661576E-2,((119[&rate=5.429370533944823E-4]:1.646740940277E0,(((138[&rate=5.429370533944823E-4]:1.997660354653E-1,136[&rate=5.429370533944823E-4]:6.825918615006E-2)[&rate=5.429370533944823E-4]:5.313726815944E-1,135[&rate=5.429370533944823E-4]:5.311387170596E-1)[&rate=5.429370533944823E-4]:7.440531660587E-1,120[&rate=5.429370533944823E-4]:1.527246677639E0)[&rate=5.429370533944823E-4]:2.36038516789E-2)[&rate=5.429370533944823E-4]:5.615817945106E-1,126[&rate=5.429370533944823E-4]:1.422620212143E0)[&rate=5.429370533944823E-4]:2.48234685761E-1)[&rate=5.429370533944823E-4]:4.047666762379E-1,((((45[&rate=5.429370533944823E-4]:8.623330959625E-1,(((50[&rate=5.429370533944823E-4]:3.46832978191E-1,49[&rate=5.429370533944823E-4]:3.46832978191E-1)[&rate=5.429370533944823E-4]:2.655166137193E-1,(51[&rate=5.429370533944823E-4]:5.283571756186E-1,(47[&rate=5.429370533944823E-4]:4.147927910976E-1,44[&rate=5.429370533944823E-4]:4.093283102234E-1)[&rate=5.429370533944823E-4]:1.408867888925E-1)[&rate=5.429370533944823E-4]:8.945689716585E-2)[&rate=5.429370533944823E-4]:7.262585038367E-3,((((48[&rate=5.429370533944823E-4]:1.577624129147E-1,42[&rate=5.429370533944823E-4]:1.195110467945E-1)[&rate=5.429370533944823E-4]:9.380459115966E-2,41[&rate=5.429370533944823E-4]:2.078511570799E-1)[&rate=5.429370533944823E-4]:2.339979212831E-1,43[&rate=5.429370533944823E-4]:4.96493887106E-1)[&rate=5.429370533944823E-4]:5.12270122515E-2,46[&rate=5.429370533944823E-4]:5.477208993575E-1)[&rate=5.429370533944823E-4]:1.046781628368E-1)[&rate=5.429370533944823E-4]:2.181307550796E-1)[&rate=5.429370533944823E-4]:2.166929751446E-1,(((118[&rate=5.429370533944823E-4]:1.189097795289E0,69[&rate=5.429370533944823E-4]:1.200056699399E0)[&rate=5.429370533944823E-4]:9.389034703617E-2,((132[&rate=5.429370533944823E-4]:2.176276669513E-1,(130[&rate=5.429370533944823E-4]:1.188130650544E-1,131[&rate=5.429370533944823E-4]:1.215527910818E-1)[&rate=5.429370533944823E-4]:9.607487586955E-2)[&rate=5.429370533944823E-4]:1.871351460037E-1,129[&rate=5.429370533944823E-4]:4.020230869277E-1)[&rate=5.429370533944823E-4]:7.439787540277E-1)[&rate=5.429370533944823E-4]:6.597903225787E-1,(128[&rate=5.429370533944823E-4]:1.182314177239E0,((65[&rate=5.429370533944823E-4]:2.146555125551E-1,(64[&rate=5.429370533944823E-4]:3.572590584248E-1,(62[&rate=5.429370533944823E-4]:2.485970075583E-1,60[&rate=5.429370533944823E-4]:5.681618564053E-2)[&rate=5.429370533944823E-4]:1.497579412775E-1)[&rate=5.429370533944823E-4]:8.08138563705E-3)[&rate=5.429370533944823E-4]:6.100123372941E-2,(61[&rate=5.429370533944823E-4]:1.012039156352E-1,63[&rate=5.429370533944823E-4]:6.010802522417E-2)[&rate=5.429370533944823E-4]:3.662336525671E-1)[&rate=5.429370533944823E-4]:8.546026364343E-1)[&rate=5.429370533944823E-4]:6.207382602674E-1)[&rate=5.429370533944823E-4]:4.936984589176E-2)[&rate=5.429370533944823E-4]:8.352070355496E-2,((35[&rate=5.429370533944823E-4]:1.404852342005E-2,36[&rate=5.429370533944823E-4]:6.062386588581E-2)[&rate=5.429370533944823E-4]:5.58230985887E-2,(127[&rate=5.429370533944823E-4]:2.333298190333E0,121[&rate=5.429370533944823E-4]:1.892202299922E0)[&rate=5.429370533944823E-4]:3.036967193473E-1)[&rate=5.429370533944823E-4]:3.37304241657E-1)[&rate=5.429370533944823E-4]:3.736707047775E-1,(38[&rate=5.429370533944823E-4]:9.036355265511E-1,(((((((24[&rate=5.429370533944823E-4]:8.417832142445E-1,(1[&rate=5.429370533944823E-4]:7.753839840766E-3,(21[&rate=5.429370533944823E-4]:7.130505720434E-1,28[&rate=5.429370533944823E-4]:7.377081062898E-1)[&rate=5.429370533944823E-4]:5.634710341387E-2)[&rate=5.429370533944823E-4]:5.320745659553E-2)[&rate=5.429370533944823E-4]:4.106225906657E-1,(102[&rate=5.429370533944823E-4]:6.910448726711E-3,((11[&rate=5.429370533944823E-4]:6.257627814906E-1,140[&rate=5.429370533944823E-4]:6.065846992989E-1)[&rate=5.429370533944823E-4]:1.325964078265E-1,(23[&rate=5.429370533944823E-4]:6.314974484382E-1,(25[&rate=5.429370533944823E-4]:5.2098126718E-1,20[&rate=5.429370533944823E-4]:5.018031849883E-1)[&rate=5.429370533944823E-4]:1.214750853678E-1)[&rate=5.429370533944823E-4]:2.117932477281E-1)[&rate=5.429370533944823E-4]:3.143046840671E-1)[&rate=5.429370533944823E-4]:8.385152056715E-2)[&rate=5.429370533944823E-4]:1.880195598283E-1,(((((30[&rate=5.429370533944823E-4]:4.18259837162E-1,4[&rate=5.429370533944823E-4]:2.45657097436E-1)[&rate=5.429370533944823E-4]:3.583909030388E-1,((113[&rate=5.429370533944823E-4]:5.292991544915E-1,117[&rate=5.429370533944823E-4]:5.320388805191E-1)[&rate=5.429370533944823E-4]:9.602909560532E-2,(17[&rate=5.429370533944823E-4]:4.627811765298E-1,14[&rate=5.429370533944823E-4]:4.244250121461E-1)[&rate=5.429370533944823E-4]:2.009032379507E-1)[&rate=5.429370533944823E-4]:3.625399695315E-2)[&rate=5.429370533944823E-4]:8.881792120162E-2,9[&rate=5.429370533944823E-4]:7.421809901695E-1)[&rate=5.429370533944823E-4]:2.332099124758E-2,(105[&rate=5.429370533944823E-4]:5.693072859896E-1,110[&rate=5.429370533944823E-4]:5.912250942087E-1)[&rate=5.429370533944823E-4]:1.770166132358E-1)[&rate=5.429370533944823E-4]:2.360377377935E-1,((((19[&rate=5.429370533944823E-4]:4.705231593435E-1,13[&rate=5.429370533944823E-4]:4.321669949598E-1)[&rate=5.429370533944823E-4]:2.421991627223E-1,115[&rate=5.429370533944823E-4]:5.921743768602E-1)[&rate=5.429370533944823E-4]:1.344815313488E-1,((((112[&rate=5.429370533944823E-4]:2.965301874929E-1,114[&rate=5.429370533944823E-4]:2.14338406671E-1)[&rate=5.429370533944823E-4]:7.384080731337E-2,107[&rate=5.429370533944823E-4]:3.484531865872E-1)[&rate=5.429370533944823E-4]:4.039859226094E-2,109[&rate=5.429370533944823E-4]:4.080298610399E-1)[&rate=5.429370533944823E-4]:1.933838775834E-1,108[&rate=5.429370533944823E-4]:5.794959304042E-1)[&rate=5.429370533944823E-4]:2.046942243803E-1)[&rate=5.429370533944823E-4]:1.421398245538E-1,(116[&rate=5.429370533944823E-4]:8.488789308401E-1,((148[&rate=5.429370533944823E-4]:2.972922389208E-1,143[&rate=5.429370533944823E-4]:2.945525128934E-1)[&rate=5.429370533944823E-4]:4.976572594846E-1,((139[&rate=5.429370533944823E-4]:6.024057790762E-1,(104[&rate=5.429370533944823E-4]:1.3555207203E-2,106[&rate=5.429370533944823E-4]:1.3555207203E-2)[&rate=5.429370533944823E-4]:3.970697499555E-1)[&rate=5.429370533944823E-4]:7.868088112894E-2,111[&rate=5.429370533944823E-4]:5.057441944518E-1)[&rate=5.429370533944823E-4]:3.275614683371E-1)[&rate=5.429370533944823E-4]:9.228559681839E-2)[&rate=5.429370533944823E-4]:1.991680192271E-2)[&rate=5.429370533944823E-4]:5.877138370799E-2)[&rate=5.429370533944823E-4]:3.429952345691E-1)[&rate=5.429370533944823E-4]:3.309746945773E-2,((145[&rate=5.429370533944823E-4]:3.241513021802E-2,(144[&rate=5.429370533944823E-4]:2.13768983695E-2,141[&rate=5.429370533944823E-4]:2.411662439686E-2)[&rate=5.429370533944823E-4]:5.558779793572E-3)[&rate=5.429370533944823E-4]:2.948821812014E-2,142[&rate=5.429370533944823E-4]:6.190334833815E-2)[&rate=5.429370533944823E-4]:1.496550992708E0)[&rate=5.429370533944823E-4]:1.429621791673E-1,(((18[&rate=5.429370533944823E-4]:6.860848043325E-1,((15[&rate=5.429370533944823E-4]:4.442077245772E-1,10[&rate=5.429370533944823E-4]:4.058515601938E-1)[&rate=5.429370533944823E-4]:1.892339184122E-1,6[&rate=5.429370533944823E-4]:5.786471224416E-1)[&rate=5.429370533944823E-4]:4.442398326074E-2)[&rate=5.429370533944823E-4]:5.875480596085E-2,(((88[&rate=5.429370533944823E-4]:1.363041029992E-1,89[&rate=5.429370533944823E-4]:1.500027331363E-1)[&rate=5.429370533944823E-4]:1.637276504476E-1,83[&rate=5.429370533944823E-4]:3.000317534469E-1)[&rate=5.429370533944823E-4]:7.206093940225E-2,(((90[&rate=5.429370533944823E-4]:9.453709997626E-2,91[&rate=5.429370533944823E-4]:9.453709997626E-2)[&rate=5.429370533944823E-4]:7.502801859969E-2,92[&rate=5.429370533944823E-4]:1.695651185759E-1)[&rate=5.429370533944823E-4]:1.077922798457E-1,(87[&rate=5.429370533944823E-4]:1.719011141465E-1,((86[&rate=5.429370533944823E-4]:3.91633710258E-2,85[&rate=5.429370533944823E-4]:3.91633710258E-2)[&rate=5.429370533944823E-4]:2.168496181318E-2,(84[&rate=5.429370533944823E-4]:5.847649422237E-3,93[&rate=5.429370533944823E-4]:1.954627955925E-2)[&rate=5.429370533944823E-4]:5.500068341675E-2)[&rate=5.429370533944823E-4]:1.110527813075E-1)[&rate=5.429370533944823E-4]:9.175765413813E-2)[&rate=5.429370533944823E-4]:1.084339245645E-1)[&rate=5.429370533944823E-4]:7.974044516907E-1)[&rate=5.429370533944823E-4]:3.012304599434E-1,3[&rate=5.429370533944823E-4]:9.310015770861E-1)[&rate=5.429370533944823E-4]:5.210998746338E-1)[&rate=5.429370533944823E-4]:6.412658528033E-1,101[&rate=5.429370533944823E-4]:1.090627578496E0)[&rate=5.429370533944823E-4]:6.372084983177E-1,(((147[&rate=5.429370533944823E-4]:7.262140311366E-1,146[&rate=5.429370533944823E-4]:7.890555611912E-1)[&rate=5.429370533944823E-4]:3.63730972094E-2,(((31[&rate=5.429370533944823E-4]:7.16436227092E-1,((7[&rate=5.429370533944823E-4]:8.597617422542E-2,8[&rate=5.429370533944823E-4]:8.597617422542E-2)[&rate=5.429370533944823E-4]:4.590398816653E-1,26[&rate=5.429370533944823E-4]:6.518653709593E-1)[&rate=5.429370533944823E-4]:2.073523969431E-2)[&rate=5.429370533944823E-4]:6.410351610452E-2,(22[&rate=5.429370533944823E-4]:3.714255804754E-1,27[&rate=5.429370533944823E-4]:3.878639366398E-1)[&rate=5.429370533944823E-4]:3.54319642173E-1)[&rate=5.429370533944823E-4]:1.997579748735E-1,2[&rate=5.429370533944823E-4]:7.52900457796E-1)[&rate=5.429370533944823E-4]:1.909035424199E0)[&rate=5.429370533944823E-4]:7.51214772973E-3,((39[&rate=5.429370533944823E-4]:5.65385706244E-1,16[&rate=5.429370533944823E-4]:2.650878632361E0)[&rate=5.429370533944823E-4]:1.397444791254E-1,(((40[&rate=5.429370533944823E-4]:5.14639925526E-1,96[&rate=5.429370533944823E-4]:6.293940238867E-1)[&rate=5.429370533944823E-4]:1.133804286183E-2,99[&rate=5.429370533944823E-4]:6.762511924314E-1)[&rate=5.429370533944823E-4]:1.227566140847E-1,((98[&rate=5.429370533944823E-4]:4.096093958145E-1,97[&rate=5.429370533944823E-4]:2.10155843902E-1)[&rate=5.429370533944823E-4]:2.804774080905E-1,(95[&rate=5.429370533944823E-4]:5.762822846301E-1,(94[&rate=5.429370533944823E-4]:3.265846607321E-1,100[&rate=5.429370533944823E-4]:3.265846607321E-1)[&rate=5.429370533944823E-4]:1.64998170346E-1)[&rate=5.429370533944823E-4]:1.247334810236E-1)[&rate=5.429370533944823E-4]:8.706307911383E-2)[&rate=5.429370533944823E-4]:5.639560289681E-2)[&rate=5.429370533944823E-4]:7.592041526067E-3)[&rate=5.429370533944823E-4]:4.194969092417E-2)[&rate=5.429370533944823E-4]:2.172696196605E-1)[&rate=5.429370533944823E-4]:4.795764884076E-1)[&rate=5.429370533944823E-4]:4.760081601416E-2)[&rate=5.429370533944823E-4]:2.029310359896E-2,(((59[&rate=5.429370533944823E-4]:5.224279884612E-1,(58[&rate=5.429370533944823E-4]:4.941750283598E-1,(57[&rate=5.429370533944823E-4]:4.498376302155E-1,((56[&rate=5.429370533944823E-4]:2.10848658096E-1,55[&rate=5.429370533944823E-4]:2.10848658096E-1)[&rate=5.429370533944823E-4]:6.286717080977E-2,(37[&rate=5.429370533944823E-4]:1.853232018756E-1,54[&rate=5.429370533944823E-4]:1.088204696352E-1)[&rate=5.429370533944823E-4]:1.34840714462E-1)[&rate=5.429370533944823E-4]:1.651928395609E-1)[&rate=5.429370533944823E-4]:2.794395552136E-2)[&rate=5.429370533944823E-4]:4.737864316147E-2)[&rate=5.429370533944823E-4]:4.799287903624E-1,68[&rate=5.429370533944823E-4]:9.531764509547E-1)[&rate=5.429370533944823E-4]:3.103427542814E-1,(125[&rate=5.429370533944823E-4]:1.210422405982E0,((((103[&rate=5.429370533944823E-4]:4.753140373381E-1,((12[&rate=5.429370533944823E-4]:3.269499581517E-1,5[&rate=5.429370533944823E-4]:2.885937937682E-1)[&rate=5.429370533944823E-4]:5.717883730673E-2,29[&rate=5.429370533944823E-4]:4.909781105269E-1)[&rate=5.429370533944823E-4]:2.172126391399E-1)[&rate=5.429370533944823E-4]:1.717380461363E0,(134[&rate=5.429370533944823E-4]:5.42002983588E-1,(137[&rate=5.429370533944823E-4]:5.640191727757E-1,133[&rate=5.429370533944823E-4]:5.229232823646E-1)[&rate=5.429370533944823E-4]:4.921668752458E-2)[&rate=5.429370533944823E-4]:7.301435699078E-1)[&rate=5.429370533944823E-4]:4.462528927463E-2,52[&rate=5.429370533944823E-4]:5.730260534148E-1)[&rate=5.429370533944823E-4]:2.263131642978E-1,(53[&rate=5.429370533944823E-4]:6.911067154205E-1,((((70[&rate=5.429370533944823E-4]:3.204959042354E-1,76[&rate=5.429370533944823E-4]:3.588520686189E-1)[&rate=5.429370533944823E-4]:3.208447097322E-3,74[&rate=5.429370533944823E-4]:3.620605157162E-1)[&rate=5.429370533944823E-4]:5.446937423716E-2,75[&rate=5.429370533944823E-4]:4.165298899533E-1)[&rate=5.429370533944823E-4]:3.171654124578E-1,(((77[&rate=5.429370533944823E-4]:4.08997739365E-1,(80[&rate=5.429370533944823E-4]:6.938471499132E-2,81[&rate=5.429370533944823E-4]:6.938471499132E-2)[&rate=5.429370533944823E-4]:2.957774079353E-1)[&rate=5.429370533944823E-4]:3.382002583228E-2,((82[&rate=5.429370533944823E-4]:3.001605215342E-1,79[&rate=5.429370533944823E-4]:2.919413434522E-1)[&rate=5.429370533944823E-4]:9.619274701251E-2,((78[&rate=5.429370533944823E-4]:1.209571206274E-1,72[&rate=5.429370533944823E-4]:9.903931240804E-2)[&rate=5.429370533944823E-4]:2.302312513538E-1,71[&rate=5.429370533944823E-4]:3.237911117072E-1)[&rate=5.429370533944823E-4]:3.694571848347E-2)[&rate=5.429370533944823E-4]:1.906723637649E-2)[&rate=5.429370533944823E-4]:1.334421832913E-1,73[&rate=5.429370533944823E-4]:5.817394005432E-1)[&rate=5.429370533944823E-4]:1.519559018679E-1)[&rate=5.429370533944823E-4]:7.038744716214E-1)[&rate=5.429370533944823E-4]:1.000357809808E-1)[&rate=5.429370533944823E-4]:6.296624232415E-1)[&rate=5.429370533944823E-4]:2.197634659213E-1)[&rate=5.429370533944823E-4]:1.329419205925E-1)[&rate=5.429370533944823E-4]:5.982652654583E-2,32[&rate=5.429370533944823E-4]:2.363550775298E-2)[&rate=5.429370533944823E-4]:2.710103059147E-3)[&rate=5.429370533944823E-4]:7.844659453027E-2);
tree STATE_87610000 [&joint=-20975.23004109997,lnP=-20975.23004109997] = [&R] (((33[&rate=5.641368767662185E-4]:6.40944091166E-2,(((57[&rate=5.641368767662185E-4]:3.517111355581E-1,((59[&rate=5.641368767662185E-4]:2.468593499695E-1,(56[&rate=5.641368767662185E-4]:2.294308294853E-1,55[&rate=5.641368767662185E-4]:2.294308294853E-1)[&rate=5.641368767662185E-4]:9.231799172587E-3)[&rate=5.641368767662185E-4]:7.036953868314E-2,((54[&rate=5.641368767662185E-4]:9.26597232171E-2,37[&rate=5.641368767662185E-4]:1.691624554575E-1)[&rate=5.641368767662185E-4]:9.764214907504E-2,58[&rate=5.641368767662185E-4]:2.476789214725E-1)[&rate=5.641368767662185E-4]:8.867565024026E-2)[&rate=5.641368767662185E-4]:3.175000646833E-2)[&rate=5.641368767662185E-4]:3.692817244718E-1,68[&rate=5.641368767662185E-4]:6.690802917238E-1)[&rate=5.641368767662185E-4]:5.192113859068E-1,(125[&rate=5.641368767662185E-4]:1.074936704266E0,((((103[&rate=5.641368767662185E-4]:6.053415369491E-1,((12[&rate=5.641368767662185E-4]:3.139770599965E-1,5[&rate=5.641368767662185E-4]:2.756208956131E-1)[&rate=5.641368767662185E-4]:2.232848254997E-1,29[&rate=5.641368767662185E-4]:6.441112005647E-1)[&rate=5.641368767662185E-4]:1.941070487131E-1)[&rate=5.641368767662185E-4]:1.669974460275E0,52[&rate=5.641368767662185E-4]:6.110222626631E-1)[&rate=5.641368767662185E-4]:2.393186637411E-2,((134[&rate=5.641368767662185E-4]:7.021734509758E-1,(137[&rate=5.641368767662185E-4]:5.912387765649E-1,133[&rate=5.641368767662185E-4]:5.501428861538E-1)[&rate=5.641368767662185E-4]:1.821675511231E-1)[&rate=5.641368767662185E-4]:6.337654010591E-1,((((70[&rate=5.641368767662185E-4]:3.748500472489E-1,74[&rate=5.641368767662185E-4]:4.132062116324E-1)[&rate=5.641368767662185E-4]:1.351819087971E-2,76[&rate=5.641368767662185E-4]:4.267244025121E-1)[&rate=5.641368767662185E-4]:1.055106533473E-1,75[&rate=5.641368767662185E-4]:5.322350558594E-1)[&rate=5.641368767662185E-4]:1.380367769297E-1,(((82[&rate=5.641368767662185E-4]:3.136944092745E-1,(71[&rate=5.641368767662185E-4]:1.780813416973E-2,79[&rate=5.641368767662185E-4]:4.520539444375E-2)[&rate=5.641368767662185E-4]:2.602698367487E-1)[&rate=5.641368767662185E-4]:1.025157884583E-2,(78[&rate=5.641368767662185E-4]:6.892116823797E-2,72[&rate=5.641368767662185E-4]:4.700336001866E-2)[&rate=5.641368767662185E-4]:2.468056418003E-1)[&rate=5.641368767662185E-4]:2.111117744642E-1,(77[&rate=5.641368767662185E-4]:5.567300519414E-1,((80[&rate=5.641368767662185E-4]:2.823629244491E-1,81[&rate=5.641368767662185E-4]:2.823629244491E-1)[&rate=5.641368767662185E-4]:2.087486141241E-1,73[&rate=5.641368767662185E-4]:5.404266070663E-1)[&rate=5.641368767662185E-4]:2.178289692973E-2)[&rate=5.641368767662185E-4]:5.724970917217E-3)[&rate=5.641368767662185E-4]:1.023373578758E-1)[&rate=5.641368767662185E-4]:6.601875671909E-1)[&rate=5.641368767662185E-4]:4.276106635797E-2)[&rate=5.641368767662185E-4]:8.927517902367E-3,53[&rate=5.641368767662185E-4]:6.356849256282E-1)[&rate=5.641368767662185E-4]:6.49634292299E-1)[&rate=5.641368767662185E-4]:2.800216400313E-1)[&rate=5.641368767662185E-4]:3.029754240528E-1)[&rate=5.641368767662185E-4]:1.684983828749E-3,(((126[&rate=5.641368767662185E-4]:1.234222851697E0,(120[&rate=5.641368767662185E-4]:9.624311256279E-1,(119[&rate=5.641368767662185E-4]:1.048783604339E0,((138[&rate=5.641368767662185E-4]:3.08064620497E-1,136[&rate=5.641368767662185E-4]:1.765577711818E-1)[&rate=5.641368767662185E-4]:4.546874185936E-1,135[&rate=5.641368767662185E-4]:5.627520390905E-1)[&rate=5.641368767662185E-4]:1.380863597691E-1)[&rate=5.641368767662185E-4]:9.53793224781E-3)[&rate=5.641368767662185E-4]:9.616038377543E-1)[&rate=5.641368767662185E-4]:1.155120103794E-1,66[&rate=5.641368767662185E-4]:1.025606723917E-1)[&rate=5.641368767662185E-4]:5.097305643598E-1,(67[&rate=5.641368767662185E-4]:3.097325194412E-1,((123[&rate=5.641368767662185E-4]:1.80350678778E-2,124[&rate=5.641368767662185E-4]:1.530282744067E-2)[&rate=5.641368767662185E-4]:2.275757798902E-1,122[&rate=5.641368767662185E-4]:2.45610847768E-1)[&rate=5.641368767662185E-4]:5.653942220139E-1)[&rate=5.641368767662185E-4]:3.025587173103E-1)[&rate=5.641368767662185E-4]:3.329402109883E-1)[&rate=5.641368767662185E-4]:8.227054934616E-3,((32[&rate=5.641368767662185E-4]:3.085287946253E-2,34[&rate=5.641368767662185E-4]:5.277068768162E-2)[&rate=5.641368767662185E-4]:2.802601321551E-2,(((((((65[&rate=5.641368767662185E-4]:1.492712375179E-1,62[&rate=5.641368767662185E-4]:3.410520594356E-1)[&rate=5.641368767662185E-4]:4.561599402329E-2,(60[&rate=5.641368767662185E-4]:1.459565041594E-1,64[&rate=5.641368767662185E-4]:2.966414356661E-1)[&rate=5.641368767662185E-4]:4.893072738173E-2)[&rate=5.641368767662185E-4]:3.385614146843E-1,(61[&rate=5.641368767662185E-4]:1.217732201347E-1,63[&rate=5.641368767662185E-4]:8.067732972365E-2)[&rate=5.641368767662185E-4]:6.034562480085E-1)[&rate=5.641368767662185E-4]:6.642461005066E-1,(128[&rate=5.641368767662185E-4]:1.233516423733E0,((118[&rate=5.641368767662185E-4]:1.17882896104E0,(((130[&rate=5.641368767662185E-4]:8.323948961247E-2,132[&rate=5.641368767662185E-4]:8.597921563983E-2)[&rate=5.641368767662185E-4]:1.430465251276E-1,129[&rate=5.641368767662185E-4]:2.262860147401E-1)[&rate=5.641368767662185E-4]:1.345977537603E-1,131[&rate=5.641368767662185E-4]:3.636234945278E-1)[&rate=5.641368767662185E-4]:6.809588911693E-1)[&rate=5.641368767662185E-4]:6.134591709772E-3,69[&rate=5.641368767662185E-4]:1.195922456859E0)[&rate=5.641368767662185E-4]:1.882788983812E-1)[&rate=5.641368767662185E-4]:1.62331175192E-2)[&rate=5.641368767662185E-4]:4.023872123648E-1,((((51[&rate=5.641368767662185E-4]:4.307059323616E-1,(47[&rate=5.641368767662185E-4]:2.198742434383E-1,44[&rate=5.641368767662185E-4]:2.14409762564E-1)[&rate=5.641368767662185E-4]:2.381540932948E-1)[&rate=5.641368767662185E-4]:1.790218929255E-2,(50[&rate=5.641368767662185E-4]:2.905660291485E-1,49[&rate=5.641368767662185E-4]:2.905660291485E-1)[&rate=5.641368767662185E-4]:1.525776116314E-1)[&rate=5.641368767662185E-4]:2.112692310442E-2,((43[&rate=5.641368767662185E-4]:3.890113405867E-1,(41[&rate=5.641368767662185E-4]:3.064718138486E-1,(48[&rate=5.641368767662185E-4]:2.76258919065E-1,42[&rate=5.641368767662185E-4]:2.380075529448E-1)[&rate=5.641368767662185E-4]:7.392874177809E-2)[&rate=5.641368767662185E-4]:2.789471799503E-2)[&rate=5.641368767662185E-4]:4.16613968213E-2,46[&rate=5.641368767662185E-4]:4.30672737408E-1)[&rate=5.641368767662185E-4]:6.638471172215E-2)[&rate=5.641368767662185E-4]:1.458667995483E-1,45[&rate=5.641368767662185E-4]:6.34727527367E-1)[&rate=5.641368767662185E-4]:2.440130139589E-1)[&rate=5.641368767662185E-4]:1.496194863545E-2,(35[&rate=5.641368767662185E-4]:1.128115658833E-1,((127[&rate=5.641368767662185E-4]:2.192764777174E0,121[&rate=5.641368767662185E-4]:1.751668886763E0)[&rate=5.641368767662185E-4]:3.74057327237E-1,36[&rate=5.641368767662185E-4]:4.627415920563E-2)[&rate=5.641368767662185E-4]:1.131127491435E-1)[&rate=5.641368767662185E-4]:2.552001308168E-2)[&rate=5.641368767662185E-4]:3.779996633786E-1,(38[&rate=5.641368767662185E-4]:8.875017241471E-1,(((((31[&rate=5.641368767662185E-4]:6.733824459509E-1,(22[&rate=5.641368767662185E-4]:3.660357598117E-1,27[&rate=5.641368767662185E-4]:3.824741159761E-1)[&rate=5.641368767662185E-4]:2.525521655912E-1)[&rate=5.641368767662185E-4]:2.012204765868E-1,((7[&rate=5.641368767662185E-4]:3.493019098604E-1,8[&rate=5.641368767662185E-4]:3.493019098604E-1)[&rate=5.641368767662185E-4]:1.833069914475E-1,26[&rate=5.641368767662185E-4]:6.394582163764E-1)[&rate=5.641368767662185E-4]:1.91309089723E-1)[&rate=5.641368767662185E-4]:2.447929636942E-1,2[&rate=5.641368767662185E-4]:8.919986259579E-1)[&rate=5.641368767662185E-4]:1.837446587524E0,(40[&rate=5.641368767662185E-4]:7.229367261049E-1,(((((97[&rate=5.641368767662185E-4]:7.820879595398E-2,39[&rate=5.641368767662185E-4]:1.492470473202E-1)[&rate=5.641368767662185E-4]:2.602685048582E-1,((((((24[&rate=5.641368767662185E-4]:8.656905162849E-1,(1[&rate=5.641368767662185E-4]:4.314560106774E-2,(21[&rate=5.641368767662185E-4]:6.662641798348E-1,28[&rate=5.641368767662185E-4]:6.909217140812E-1)[&rate=5.641368767662185E-4]:1.385252568494E-1)[&rate=5.641368767662185E-4]:4.172299740892E-2)[&rate=5.641368767662185E-4]:3.171245663039E-1,102[&rate=5.641368767662185E-4]:2.117124697243E-2)[&rate=5.641368767662185E-4]:2.936398968942E-2,((11[&rate=5.641368767662185E-4]:3.734644819623E-1,140[&rate=5.641368767662185E-4]:3.542863997706E-1)[&rate=5.641368767662185E-4]:2.908576109811E-1,(23[&rate=5.641368767662185E-4]:5.102356789248E-1,(20[&rate=5.641368767662185E-4]:1.772945590511E-1,25[&rate=5.641368767662185E-4]:1.964726412428E-1)[&rate=5.641368767662185E-4]:3.247219417916E-1)[&rate=5.641368767662185E-4]:2.390179208678E-1)[&rate=5.641368767662185E-4]:4.51966568376E-1)[&rate=5.641368767662185E-4]:8.525500854779E-2,(((105[&rate=5.641368767662185E-4]:5.550600559366E-1,110[&rate=5.641368767662185E-4]:5.769778641557E-1)[&rate=5.641368767662185E-4]:2.049661555758E-1,((((117[&rate=5.641368767662185E-4]:3.411189895896E-1,9[&rate=5.641368767662185E-4]:3.301600854799E-1)[&rate=5.641368767662185E-4]:2.015153082195E-1,113[&rate=5.641368767662185E-4]:5.398945717815E-1)[&rate=5.641368767662185E-4]:2.058148916208E-2,(17[&rate=5.641368767662185E-4]:4.257044387662E-1,14[&rate=5.641368767662185E-4]:3.873482743825E-1)[&rate=5.641368767662185E-4]:1.73127786561E-1)[&rate=5.641368767662185E-4]:4.49831667687E-2,(30[&rate=5.641368767662185E-4]:1.873443302317E-1,4[&rate=5.641368767662185E-4]:1.47415905057E-2)[&rate=5.641368767662185E-4]:5.331833906314E-1)[&rate=5.641368767662185E-4]:1.819642440739E-1)[&rate=5.641368767662185E-4]:2.862098057322E-1,((((148[&rate=5.641368767662185E-4]:2.050435145178E-1,143[&rate=5.641368767662185E-4]:2.023037884904E-1)[&rate=5.641368767662185E-4]:5.406428593578E-1,((((145[&rate=5.641368767662185E-4]:2.618208683084E-2,141[&rate=5.641368767662185E-4]:2.344236080325E-2)[&rate=5.641368767662185E-4]:7.752719976695E-2,144[&rate=5.641368767662185E-4]:9.822983454284E-2)[&rate=5.641368767662185E-4]:2.671429847181E-1,142[&rate=5.641368767662185E-4]:3.708522713158E-1)[&rate=5.641368767662185E-4]:5.399506022418E-1,((139[&rate=5.641368767662185E-4]:7.317206464804E-1,104[&rate=5.641368767662185E-4]:5.399398245627E-1)[&rate=5.641368767662185E-4]:3.641290715809E-2,(106[&rate=5.641368767662185E-4]:3.69148183878E-1,111[&rate=5.641368767662185E-4]:3.855865400424E-1)[&rate=5.641368767662185E-4]:2.072045478428E-1)[&rate=5.641368767662185E-4]:1.399295938915E-1)[&rate=5.641368767662185E-4]:5.132185648239E-2)[&rate=5.641368767662185E-4]:4.643001288127E-2,((19[&rate=5.641368767662185E-4]:3.247133357165E-1,13[&rate=5.641368767662185E-4]:2.863571713328E-1)[&rate=5.641368767662185E-4]:4.957576150317E-1,(((107[&rate=5.641368767662185E-4]:3.801169813072E-1,108[&rate=5.641368767662185E-4]:3.773772552799E-1)[&rate=5.641368767662185E-4]:1.998187204216E-1,(109[&rate=5.641368767662185E-4]:5.662993319603E-1,(112[&rate=5.641368767662185E-4]:3.654983921494E-1,114[&rate=5.641368767662185E-4]:2.833066113275E-1)[&rate=5.641368767662185E-4]:2.035406658383E-1)[&rate=5.641368767662185E-4]:3.281445196022E-2)[&rate=5.641368767662185E-4]:1.711324805128E-1,115[&rate=5.641368767662185E-4]:6.907942096388E-1)[&rate=5.641368767662185E-4]:9.128795903834E-3)[&rate=5.641368767662185E-4]:5.383721683052E-2)[&rate=5.641368767662185E-4]:6.585144541377E-2,116[&rate=5.641368767662185E-4]:8.196116677869E-1)[&rate=5.641368767662185E-4]:1.718298289096E-1)[&rate=5.641368767662185E-4]:1.361295704308E-1)[&rate=5.641368767662185E-4]:1.796546035303E-1,((((6[&rate=5.641368767662185E-4]:6.109304257596E-1,18[&rate=5.641368767662185E-4]:6.739441243898E-1)[&rate=5.641368767662185E-4]:1.088166836319E-1,(15[&rate=5.641368767662185E-4]:5.193953892127E-1,10[&rate=5.641368767662185E-4]:4.810392248292E-1)[&rate=5.641368767662185E-4]:2.551462407267E-1)[&rate=5.641368767662185E-4]:1.098798870835E-1,(((90[&rate=5.641368767662185E-4]:9.506491034939E-2,91[&rate=5.641368767662185E-4]:9.506491034939E-2)[&rate=5.641368767662185E-4]:1.950389558625E-2,92[&rate=5.641368767662185E-4]:1.145688059356E-1)[&rate=5.641368767662185E-4]:1.525509206631E-1,(((88[&rate=5.641368767662185E-4]:5.066657839463E-2,89[&rate=5.641368767662185E-4]:6.436520853165E-2)[&rate=5.641368767662185E-4]:3.642385405127E-2,83[&rate=5.641368767662185E-4]:8.709043244591E-2)[&rate=5.641368767662185E-4]:1.048085514046E-1,(87[&rate=5.641368767662185E-4]:1.231786132862E-1,((84[&rate=5.641368767662185E-4]:5.017172786575E-2,(86[&rate=5.641368767662185E-4]:9.789060068412E-3,93[&rate=5.641368767662185E-4]:2.348769020543E-2)[&rate=5.641368767662185E-4]:4.038266779734E-2)[&rate=5.641368767662185E-4]:3.46075819201E-2,85[&rate=5.641368767662185E-4]:8.477930978585E-2)[&rate=5.641368767662185E-4]:3.839930350031E-2)[&rate=5.641368767662185E-4]:6.872037056439E-2)[&rate=5.641368767662185E-4]:6.152211261119E-2)[&rate=5.641368767662185E-4]:1.06387713289E0)[&rate=5.641368767662185E-4]:2.70877176334E-1,3[&rate=5.641368767662185E-4]:1.048449378289E0)[&rate=5.641368767662185E-4]:2.64255744424E-1)[&rate=5.641368767662185E-4]:4.822522869418E-1,101[&rate=5.641368767662185E-4]:7.922176836268E-1)[&rate=5.641368767662185E-4]:5.904620275454E-1)[&rate=5.641368767662185E-4]:2.26348846193E-1,146[&rate=5.641368767662185E-4]:7.560829776063E-1)[&rate=5.641368767662185E-4]:1.271120425109E-2,16[&rate=5.641368767662185E-4]:2.73406852874E0)[&rate=5.641368767662185E-4]:3.171351028857E-2,147[&rate=5.641368767662185E-4]:7.376661620913E-1)[&rate=5.641368767662185E-4]:4.264761319388E-2)[&rate=5.641368767662185E-4]:4.978268454738E-2)[&rate=5.641368767662185E-4]:2.717090823988E-2,((98[&rate=5.641368767662185E-4]:8.28322268911E-1,(96[&rate=5.641368767662185E-4]:4.572837646855E-1,99[&rate=5.641368767662185E-4]:4.928028903684E-1)[&rate=5.641368767662185E-4]:3.573773020398E-1)[&rate=5.641368767662185E-4]:5.067229821759E-2,(95[&rate=5.641368767662185E-4]:5.113726657128E-1,(100[&rate=5.641368767662185E-4]:1.48744750415E-1,94[&rate=5.641368767662185E-4]:1.48744750415E-1)[&rate=5.641368767662185E-4]:2.779284617458E-1)[&rate=5.641368767662185E-4]:3.785508631645E-1)[&rate=5.641368767662185E-4]:4.931105230986E-2)[&rate=5.641368767662185E-4]:1.55917416184E-1)[&rate=5.641368767662185E-4]:2.31194964712E-1)[&rate=5.641368767662185E-4]:4.274791571836E-1)[&rate=5.641368767662185E-4]:9.648103147205E-3);
tree STATE_87620000 [&joint=-20956.31597467863,lnP=-20956.31597467863] = [&R] ((34[&rate=5.327201771577646E-4]:5.095294953194E-2,(32[&rate=5.327201771577646E-4]:2.289945254438E-3,((((57[&rate=5.327201771577646E-4]:3.810467699706E-1,(((56[&rate=5.327201771577646E-4]:1.925001487949E-1,55[&rate=5.327201771577646E-4]:1.925001487949E-1)[&rate=5.327201771577646E-4]:1.565719130489E-1,59[&rate=5.327201771577646E-4]:3.572687831554E-1)[&rate=5.327201771577646E-4]:3.182575727428E-3,(54[&rate=5.327201771577646E-4]:1.545781611292E-1,(58[&rate=5.327201771577646E-4]:1.968088343115E-1,37[&rate=5.327201771577646E-4]:2.159345173717E-1)[&rate=5.327201771577646E-4]:1.514637599799E-2)[&rate=5.327201771577646E-4]:1.676218316334E-1)[&rate=5.327201771577646E-4]:1.786317065069E-2)[&rate=5.327201771577646E-4]:4.080694071017E-1,68[&rate=5.327201771577646E-4]:7.372036087662E-1)[&rate=5.327201771577646E-4]:4.729494675309E-1,(125[&rate=5.327201771577646E-4]:9.352533582093E-1,((53[&rate=5.327201771577646E-4]:6.703196111647E-1,((52[&rate=5.327201771577646E-4]:4.909085936965E-1,(103[&rate=5.327201771577646E-4]:6.008028159599E-1,((12[&rate=5.327201771577646E-4]:2.859704288425E-1,5[&rate=5.327201771577646E-4]:2.476142644591E-1)[&rate=5.327201771577646E-4]:6.450208925177E-2,29[&rate=5.327201771577646E-4]:4.573218331628E-1)[&rate=5.327201771577646E-4]:3.763576951258E-1)[&rate=5.327201771577646E-4]:1.554399512298E0)[&rate=5.327201771577646E-4]:3.770240446141E-2,(134[&rate=5.327201771577646E-4]:6.192077581175E-1,(137[&rate=5.327201771577646E-4]:6.667891484898E-1,133[&rate=5.327201771577646E-4]:6.256932580787E-1)[&rate=5.327201771577646E-4]:2.365148633997E-2)[&rate=5.327201771577646E-4]:6.53149029396E-1)[&rate=5.327201771577646E-4]:1.499053343182E-1)[&rate=5.327201771577646E-4]:2.199684187142E-2,(((70[&rate=5.327201771577646E-4]:4.041886557549E-1,(76[&rate=5.327201771577646E-4]:4.235610781358E-1,74[&rate=5.327201771577646E-4]:4.235610781358E-1)[&rate=5.327201771577646E-4]:1.898374200247E-2)[&rate=5.327201771577646E-4]:4.858995308698E-2,75[&rate=5.327201771577646E-4]:4.911347732253E-1)[&rate=5.327201771577646E-4]:2.977882530998E-1,((((80[&rate=5.327201771577646E-4]:1.816672302902E-1,81[&rate=5.327201771577646E-4]:1.816672302902E-1)[&rate=5.327201771577646E-4]:2.343538916096E-1,(77[&rate=5.327201771577646E-4]:4.193219209089E-1,71[&rate=5.327201771577646E-4]:3.563082222787E-1)[&rate=5.327201771577646E-4]:4.053481742929E-2)[&rate=5.327201771577646E-4]:5.961269306773E-2,(79[&rate=5.327201771577646E-4]:4.375465641426E-1,((78[&rate=5.327201771577646E-4]:2.018604016231E-1,72[&rate=5.327201771577646E-4]:1.799425934038E-1)[&rate=5.327201771577646E-4]:8.343021970548E-2,82[&rate=5.327201771577646E-4]:2.935097994107E-1)[&rate=5.327201771577646E-4]:1.522559428139E-1)[&rate=5.327201771577646E-4]:4.630642890724E-2)[&rate=5.327201771577646E-4]:7.203434084734E-3,73[&rate=5.327201771577646E-4]:5.321523175453E-1)[&rate=5.327201771577646E-4]:2.567707087798E-1)[&rate=5.327201771577646E-4]:6.498564853231E-1)[&rate=5.327201771577646E-4]:4.533194188344E-1)[&rate=5.327201771577646E-4]:4.415663847546E-1)[&rate=5.327201771577646E-4]:2.243320299701E-1,(((66[&rate=5.327201771577646E-4]:4.299345116082E-1,(67[&rate=5.327201771577646E-4]:3.943898999754E-1,((123[&rate=5.327201771577646E-4]:9.966824937493E-3,124[&rate=5.327201771577646E-4]:7.234584500367E-3)[&rate=5.327201771577646E-4]:2.75624863461E-1,122[&rate=5.327201771577646E-4]:2.855916883985E-1)[&rate=5.327201771577646E-4]:6.100707619176E-1)[&rate=5.327201771577646E-4]:3.55446116328E-2)[&rate=5.327201771577646E-4]:2.420299864479E-1,(126[&rate=5.327201771577646E-4]:1.040249853625E0,((119[&rate=5.327201771577646E-4]:8.578943846096E-1,120[&rate=5.327201771577646E-4]:7.620039736508E-1)[&rate=5.327201771577646E-4]:1.100040361742E-1,((138[&rate=5.327201771577646E-4]:2.3225416291E-1,136[&rate=5.327201771577646E-4]:1.007473135948E-1)[&rate=5.327201771577646E-4]:2.362993056623E-1,135[&rate=5.327201771577646E-4]:2.685534685722E-1)[&rate=5.327201771577646E-4]:3.513997467322E-1)[&rate=5.327201771577646E-4]:8.580539554854E-1)[&rate=5.327201771577646E-4]:8.788888341156E-1)[&rate=5.327201771577646E-4]:2.123439228348E-1,((((35[&rate=5.327201771577646E-4]:2.3510827704E-1,36[&rate=5.327201771577646E-4]:2.816836195058E-1)[&rate=5.327201771577646E-4]:1.765938053278E-4,((((118[&rate=5.327201771577646E-4]:1.025891752669E0,(132[&rate=5.327201771577646E-4]:4.886887769249E-1,((131[&rate=5.327201771577646E-4]:3.388881002484E-1,130[&rate=5.327201771577646E-4]:3.36148374221E-1)[&rate=5.327201771577646E-4]:1.086326487821E-1,129[&rate=5.327201771577646E-4]:4.447810230032E-1)[&rate=5.327201771577646E-4]:4.116802789436E-2)[&rate=5.327201771577646E-4]:4.029564004015E-1)[&rate=5.327201771577646E-4]:6.441385207796E-3,69[&rate=5.327201771577646E-4]:1.043292041986E0)[&rate=5.327201771577646E-4]:4.246538169071E-1,(128[&rate=5.327201771577646E-4]:1.314087480826E0,((65[&rate=5.327201771577646E-4]:2.248879166073E-1,((60[&rate=5.327201771577646E-4]:2.14984319181E-3,64[&rate=5.327201771577646E-4]:1.528347746985E-1)[&rate=5.327201771577646E-4]:1.984271071008E-1,62[&rate=5.327201771577646E-4]:3.923577722104E-1)[&rate=5.327201771577646E-4]:2.431096631464E-2)[&rate=5.327201771577646E-4]:1.6654410525E-1,(61[&rate=5.327201771577646E-4]:1.55927495705E-1,63[&rate=5.327201771577646E-4]:1.14831605294E-1)[&rate=5.327201771577646E-4]:4.2728534807E-1)[&rate=5.327201771577646E-4]:8.706006644482E-1)[&rate=5.327201771577646E-4]:3.17344656051E-3)[&rate=5.327201771577646E-4]:2.482205379028E-1,((((43[&rate=5.327201771577646E-4]:2.975666925267E-1,46[&rate=5.327201771577646E-4]:2.975666925267E-1)[&rate=5.327201771577646E-4]:1.00481765001E-1,((48[&rate=5.327201771577646E-4]:2.799848034686E-1,42[&rate=5.327201771577646E-4]:2.417334373483E-1)[&rate=5.327201771577646E-4]:2.980123670028E-2,41[&rate=5.327201771577646E-4]:2.660701931744E-1)[&rate=5.327201771577646E-4]:7.733345561035E-2)[&rate=5.327201771577646E-4]:1.392281082815E-1,(((47[&rate=5.327201771577646E-4]:3.481849280629E-1,44[&rate=5.327201771577646E-4]:3.427204471887E-1)[&rate=5.327201771577646E-4]:1.415599791114E-1,51[&rate=5.327201771577646E-4]:4.624225028028E-1)[&rate=5.327201771577646E-4]:4.415886642882E-2,(50[&rate=5.327201771577646E-4]:4.525428437216E-1,49[&rate=5.327201771577646E-4]:4.525428437216E-1)[&rate=5.327201771577646E-4]:4.85740446357E-2)[&rate=5.327201771577646E-4]:3.372792206061E-3)[&rate=5.327201771577646E-4]:5.263242899375E-2,45[&rate=5.327201771577646E-4]:5.817122734915E-1)[&rate=5.327201771577646E-4]:2.103729795064E-1)[&rate=5.327201771577646E-4]:1.985705288438E-1)[&rate=5.327201771577646E-4]:2.877142080663E-2,(121[&rate=5.327201771577646E-4]:1.819540392618E0,127[&rate=5.327201771577646E-4]:2.260636283028E0)[&rate=5.327201771577646E-4]:5.705432962947E-1)[&rate=5.327201771577646E-4]:5.574148354707E-1,(38[&rate=5.327201771577646E-4]:1.202681524635E0,(((39[&rate=5.327201771577646E-4]:4.447059989203E-1,((146[&rate=5.327201771577646E-4]:5.400273616954E-1,(((((18[&rate=5.327201771577646E-4]:6.027984800817E-1,6[&rate=5.327201771577646E-4]:5.397847814516E-1)[&rate=5.327201771577646E-4]:8.724014306264E-2,(15[&rate=5.327201771577646E-4]:5.03507396747E-1,10[&rate=5.327201771577646E-4]:4.651512323636E-1)[&rate=5.327201771577646E-4]:1.78312048315E-1)[&rate=5.327201771577646E-4]:4.378722657111E-1,(3[&rate=5.327201771577646E-4]:6.098094167665E-1,((88[&rate=5.327201771577646E-4]:3.759446229164E-2,89[&rate=5.327201771577646E-4]:5.129309242865E-2)[&rate=5.327201771577646E-4]:3.108237734158E-1,((87[&rate=5.327201771577646E-4]:1.770514973316E-1,((84[&rate=5.327201771577646E-4]:9.478168642117E-2,(83[&rate=5.327201771577646E-4]:8.667302158672E-2,93[&rate=5.327201771577646E-4]:1.003716517237E-1)[&rate=5.327201771577646E-4]:8.108664834448E-3)[&rate=5.327201771577646E-4]:2.926333882601E-2,(86[&rate=5.327201771577646E-4]:5.826847058683E-2,85[&rate=5.327201771577646E-4]:5.826847058683E-2)[&rate=5.327201771577646E-4]:6.577655466036E-2)[&rate=5.327201771577646E-4]:5.300647208437E-2)[&rate=5.327201771577646E-4]:1.69719176186E-3,((90[&rate=5.327201771577646E-4]:1.06413638775E-3,91[&rate=5.327201771577646E-4]:1.06413638775E-3)[&rate=5.327201771577646E-4]:9.034019203066E-2,92[&rate=5.327201771577646E-4]:9.140432841841E-2)[&rate=5.327201771577646E-4]:1.01042990812E-1)[&rate=5.327201771577646E-4]:1.69669546614E-1)[&rate=5.327201771577646E-4]:8.011172084562E-1)[&rate=5.327201771577646E-4]:4.030329789384E-1)[&rate=5.327201771577646E-4]:4.151156757614E-1,(((((9[&rate=5.327201771577646E-4]:6.397527064985E-1,((17[&rate=5.327201771577646E-4]:3.945495863009E-1,14[&rate=5.327201771577646E-4]:3.561934219172E-1)[&rate=5.327201771577646E-4]:1.641139276568E-1,((30[&rate=5.327201771577646E-4]:4.681660371418E-1,4[&rate=5.327201771577646E-4]:2.955632974157E-1)[&rate=5.327201771577646E-4]:5.415159184945E-2,117[&rate=5.327201771577646E-4]:4.09988861868E-1)[&rate=5.327201771577646E-4]:1.130582137336E-1)[&rate=5.327201771577646E-4]:1.276645350066E-1)[&rate=5.327201771577646E-4]:1.237753846384E-1,((105[&rate=5.327201771577646E-4]:4.852176340083E-1,110[&rate=5.327201771577646E-4]:5.071354422274E-1)[&rate=5.327201771577646E-4]:3.890054290728E-2,113[&rate=5.327201771577646E-4]:5.515154371894E-1)[&rate=5.327201771577646E-4]:2.202318320296E-1)[&rate=5.327201771577646E-4]:2.881550665533E-1,(((106[&rate=5.327201771577646E-4]:3.321932193336E-1,((104[&rate=5.327201771577646E-4]:2.724733367609E-1,139[&rate=5.327201771577646E-4]:4.642541586786E-1)[&rate=5.327201771577646E-4]:4.749595488144E-2,111[&rate=5.327201771577646E-4]:3.364076478067E-1)[&rate=5.327201771577646E-4]:1.222392769131E-2)[&rate=5.327201771577646E-4]:4.013381572785E-1,(148[&rate=5.327201771577646E-4]:3.515392725139E-1,143[&rate=5.327201771577646E-4]:3.487995464865E-1)[&rate=5.327201771577646E-4]:3.600742958792E-1)[&rate=5.327201771577646E-4]:9.573821759731E-2,((((107[&rate=5.327201771577646E-4]:5.12318915652E-1,108[&rate=5.327201771577646E-4]:5.095791896246E-1)[&rate=5.327201771577646E-4]:1.408606772449E-1,(109[&rate=5.327201771577646E-4]:3.596332211424E-1,(112[&rate=5.327201771577646E-4]:3.25321543092E-1,114[&rate=5.327201771577646E-4]:2.431297622701E-1)[&rate=5.327201771577646E-4]:3.70514040778E-2)[&rate=5.327201771577646E-4]:3.127244539462E-1)[&rate=5.327201771577646E-4]:7.274157298426E-2,(115[&rate=5.327201771577646E-4]:6.164558353797E-1,(19[&rate=5.327201771577646E-4]:3.599345170741E-1,13[&rate=5.327201771577646E-4]:3.215783526904E-1)[&rate=5.327201771577646E-4]:3.770692635112E-1)[&rate=5.327201771577646E-4]:4.919135789867E-2)[&rate=5.327201771577646E-4]:2.75877413997E-2,116[&rate=5.327201771577646E-4]:6.932349346781E-1)[&rate=5.327201771577646E-4]:7.576068692858E-2)[&rate=5.327201771577646E-4]:2.087149333437E-1)[&rate=5.327201771577646E-4]:1.584008865955E-1,(((144[&rate=5.327201771577646E-4]:1.0737429738E-1,141[&rate=5.327201771577646E-4]:1.101140234073E-1)[&rate=5.327201771577646E-4]:7.543806083836E-2,145[&rate=5.327201771577646E-4]:1.882918102733E-1)[&rate=5.327201771577646E-4]:1.411604473018E-1,142[&rate=5.327201771577646E-4]:3.294522575751E-1)[&rate=5.327201771577646E-4]:1.061453704519E0)[&rate=5.327201771577646E-4]:3.92007939883E-2,(102[&rate=5.327201771577646E-4]:4.581717282894E-2,(((11[&rate=5.327201771577646E-4]:4.897964615112E-1,140[&rate=5.327201771577646E-4]:4.706183793195E-1)[&rate=5.327201771577646E-4]:2.209789463361E-1,(23[&rate=5.327201771577646E-4]:6.185756153553E-1,(20[&rate=5.327201771577646E-4]:4.091684500124E-1,25[&rate=5.327201771577646E-4]:4.283465322042E-1)[&rate=5.327201771577646E-4]:2.011879872608E-1)[&rate=5.327201771577646E-4]:1.771312993412E-1)[&rate=5.327201771577646E-4]:3.961301005006E-1,(24[&rate=5.327201771577646E-4]:1.036998092772E0,(1[&rate=5.327201771577646E-4]:2.4648525163E-1,(21[&rate=5.327201771577646E-4]:7.805067045907E-1,28[&rate=5.327201771577646E-4]:8.051642388372E-1)[&rate=5.327201771577646E-4]:2.276223826558E-1)[&rate=5.327201771577646E-4]:9.69092333406E-3)[&rate=5.327201771577646E-4]:1.657978265346E-1)[&rate=5.327201771577646E-4]:4.665089138477E-3)[&rate=5.327201771577646E-4]:1.377142407876E-1)[&rate=5.327201771577646E-4]:2.471663838771E-1)[&rate=5.327201771577646E-4]:4.307411824345E-1,101[&rate=5.327201771577646E-4]:8.559595278732E-1)[&rate=5.327201771577646E-4]:5.370134135811E-1)[&rate=5.327201771577646E-4]:1.105219386862E-2,40[&rate=5.327201771577646E-4]:4.308609763291E-1)[&rate=5.327201771577646E-4]:1.38450225912E-2)[&rate=5.327201771577646E-4]:6.140065130693E-2,((147[&rate=5.327201771577646E-4]:2.996473116411E-1,(((31[&rate=5.327201771577646E-4]:6.582471131986E-1,((22[&rate=5.327201771577646E-4]:3.917282771417E-1,27[&rate=5.327201771577646E-4]:4.081666333061E-1)[&rate=5.327201771577646E-4]:1.944080156272E-1,((7[&rate=5.327201771577646E-4]:1.325813180621E-1,8[&rate=5.327201771577646E-4]:1.325813180621E-1)[&rate=5.327201771577646E-4]:2.068593483228E-1,26[&rate=5.327201771577646E-4]:4.462899814534E-1)[&rate=5.327201771577646E-4]:1.508052154252E-1)[&rate=5.327201771577646E-4]:1.731629988158E-2)[&rate=5.327201771577646E-4]:2.17558590284E-1,2[&rate=5.327201771577646E-4]:6.484084432085E-1)[&rate=5.327201771577646E-4]:1.036065810741E0,16[&rate=5.327201771577646E-4]:1.813241377237E0)[&rate=5.327201771577646E-4]:5.145218113409E-1)[&rate=5.327201771577646E-4]:3.487915853118E-2,97[&rate=5.327201771577646E-4]:2.061111696258E-1)[&rate=5.327201771577646E-4]:2.289572292353E-1)[&rate=5.327201771577646E-4]:4.171303168468E-1,((98[&rate=5.327201771577646E-4]:9.926154676204E-1,(96[&rate=5.327201771577646E-4]:4.702529493428E-1,99[&rate=5.327201771577646E-4]:5.057720750257E-1)[&rate=5.327201771577646E-4]:5.087013160919E-1)[&rate=5.327201771577646E-4]:2.880473157904E-2,(95[&rate=5.327201771577646E-4]:6.028520537732E-1,(100[&rate=5.327201771577646E-4]:2.782269693008E-1,94[&rate=5.327201771577646E-4]:2.782269693008E-1)[&rate=5.327201771577646E-4]:2.399256309204E-1)[&rate=5.327201771577646E-4]:4.294971071749E-1)[&rate=5.327201771577646E-4]:3.023206842096E-2)[&rate=5.327201771577646E-4]:3.477505684896E-1)[&rate=5.327201771577646E-4]:2.211550490036E-1)[&rate=5.327201771577646E-4]:6.28372937682E-2)[&rate=5.327201771577646E-4]:2.456047604089E-3)[&rate=5.327201771577646E-4]:4.569836085864E-4)[&rate=5.327201771577646E-4]:2.674519605842E-2)[&rate=5.327201771577646E-4]:1.445308381542E-2,33[&rate=5.327201771577646E-4]:4.896767718299E-2);
tree STATE_87630000 [&joint=-20964.45303789715,lnP=-20964.45303789715] = [&R] ((((34[&rate=5.987087619627722E-4]:1.060406752413E-2,(((((((128[&rate=5.987087619627722E-4]:1.419971770682E0,((69[&rate=5.987087619627722E-4]:3.847659178027E-1,118[&rate=5.987087619627722E-4]:3.73807013693E-1)[&rate=5.987087619627722E-4]:1.925286525477E-1,(129[&rate=5.987087619627722E-4]:1.944778404871E-1,((131[&rate=5.987087619627722E-4]:7.966333654786E-2,130[&rate=5.987087619627722E-4]:7.692361052051E-2)[&rate=5.987087619627722E-4]:8.797120141595E-2,132[&rate=5.987087619627722E-4]:1.676345379638E-1)[&rate=5.987087619627722E-4]:2.958302855069E-2)[&rate=5.987087619627722E-4]:2.348715243837E-1)[&rate=5.987087619627722E-4]:9.933621318383E-1)[&rate=5.987087619627722E-4]:1.366682030655E-2,(((60[&rate=5.987087619627722E-4]:6.610024418061E-2,65[&rate=5.987087619627722E-4]:6.610024418061E-2)[&rate=5.987087619627722E-4]:4.723377510913E-2,(62[&rate=5.987087619627722E-4]:2.947083607746E-1,64[&rate=5.987087619627722E-4]:2.536124703635E-1)[&rate=5.987087619627722E-4]:1.040648043289E-2)[&rate=5.987087619627722E-4]:2.430747463112E-1,(61[&rate=5.987087619627722E-4]:1.093638461174E-1,63[&rate=5.987087619627722E-4]:6.826795570639E-2)[&rate=5.987087619627722E-4]:4.388257414012E-1)[&rate=5.987087619627722E-4]:1.025175030867E0)[&rate=5.987087619627722E-4]:1.915682759726E-1,(45[&rate=5.987087619627722E-4]:6.54342848323E-1,((46[&rate=5.987087619627722E-4]:4.436158595513E-1,(43[&rate=5.987087619627722E-4]:4.171077077187E-1,((42[&rate=5.987087619627722E-4]:2.509720633143E-1,41[&rate=5.987087619627722E-4]:2.4550758244E-1)[&rate=5.987087619627722E-4]:2.400243241189E-2,48[&rate=5.987087619627722E-4]:3.132258618464E-1)[&rate=5.987087619627722E-4]:9.29528841238E-2)[&rate=5.987087619627722E-4]:2.650815183264E-2)[&rate=5.987087619627722E-4]:8.599430248868E-2,((51[&rate=5.987087619627722E-4]:4.707977487307E-1,(44[&rate=5.987087619627722E-4]:4.792074642321E-1,(50[&rate=5.987087619627722E-4]:3.128754114044E-1,49[&rate=5.987087619627722E-4]:3.128754114044E-1)[&rate=5.987087619627722E-4]:1.390096484562E-1)[&rate=5.987087619627722E-4]:1.344820799585E-2)[&rate=5.987087619627722E-4]:2.82761978255E-2,47[&rate=5.987087619627722E-4]:5.263963509277E-1)[&rate=5.987087619627722E-4]:3.213811112339E-3)[&rate=5.987087619627722E-4]:1.329294075944E-1)[&rate=5.987087619627722E-4]:1.974678063466E-1)[&rate=5.987087619627722E-4]:1.827606740993E-2,35[&rate=5.987087619627722E-4]:1.147158110831E-1)[&rate=5.987087619627722E-4]:5.90782498765E-3,36[&rate=5.987087619627722E-4]:1.671989785366E-1)[&rate=5.987087619627722E-4]:8.582403474692E-2,(121[&rate=5.987087619627722E-4]:1.937554159161E0,127[&rate=5.987087619627722E-4]:2.378650049572E0)[&rate=5.987087619627722E-4]:3.949209089167E-1)[&rate=5.987087619627722E-4]:3.165534509263E-1,(38[&rate=5.987087619627722E-4]:8.328536473437E-1,(((40[&rate=5.987087619627722E-4]:4.513507304691E-1,((39[&rate=5.987087619627722E-4]:3.71004404726E-1,146[&rate=5.987087619627722E-4]:4.912229839609E-1)[&rate=5.987087619627722E-4]:7.62752626842E-2,16[&rate=5.987087619627722E-4]:2.532772593527E0)[&rate=5.987087619627722E-4]:4.071063058895E-3)[&rate=5.987087619627722E-4]:5.587511959328E-2,((((((3[&rate=5.987087619627722E-4]:3.514744385894E-1,((18[&rate=5.987087619627722E-4]:2.538536471793E-1,6[&rate=5.987087619627722E-4]:1.908399485492E-1)[&rate=5.987087619627722E-4]:1.8315401833E-1,(15[&rate=5.987087619627722E-4]:3.538582051541E-1,10[&rate=5.987087619627722E-4]:3.155020407707E-1)[&rate=5.987087619627722E-4]:7.493028227286E-2)[&rate=5.987087619627722E-4]:2.953526623069E-2)[&rate=5.987087619627722E-4]:2.685867906972E-1,((88[&rate=5.987087619627722E-4]:1.908316927212E-1,89[&rate=5.987087619627722E-4]:2.045303228582E-1)[&rate=5.987087619627722E-4]:2.765929538022E-1,(((90[&rate=5.987087619627722E-4]:2.727723447226E-2,91[&rate=5.987087619627722E-4]:2.727723447226E-2)[&rate=5.987087619627722E-4]:9.287732513814E-2,92[&rate=5.987087619627722E-4]:1.201545596104E-1)[&rate=5.987087619627722E-4]:1.326630978121E-1,(87[&rate=5.987087619627722E-4]:2.142967027769E-1,(85[&rate=5.987087619627722E-4]:1.446159753828E-1,((83[&rate=5.987087619627722E-4]:9.688446680978E-2,(93[&rate=5.987087619627722E-4]:4.201957844327E-2,86[&rate=5.987087619627722E-4]:2.832094830626E-2)[&rate=5.987087619627722E-4]:6.856351850353E-2)[&rate=5.987087619627722E-4]:1.185877293267E-2,84[&rate=5.987087619627722E-4]:1.087432397425E-1)[&rate=5.987087619627722E-4]:3.587273564038E-2)[&rate=5.987087619627722E-4]:6.96807273941E-2)[&rate=5.987087619627722E-4]:2.482232450856E-2)[&rate=5.987087619627722E-4]:2.283056192379E-1)[&rate=5.987087619627722E-4]:6.923626101603E-1)[&rate=5.987087619627722E-4]:7.601800063333E-1,(((((141[&rate=5.987087619627722E-4]:2.937937953038E-2,145[&rate=5.987087619627722E-4]:3.211910555797E-2)[&rate=5.987087619627722E-4]:4.441963741436E-1,144[&rate=5.987087619627722E-4]:4.708360276466E-1)[&rate=5.987087619627722E-4]:2.721457561753E-1,142[&rate=5.987087619627722E-4]:7.484612358768E-1)[&rate=5.987087619627722E-4]:7.415997275437E-1,(((((110[&rate=5.987087619627722E-4]:2.965747547489E-1,117[&rate=5.987087619627722E-4]:3.047939328312E-1)[&rate=5.987087619627722E-4]:1.571965688888E-1,105[&rate=5.987087619627722E-4]:4.318535154186E-1)[&rate=5.987087619627722E-4]:6.974792549253E-3,113[&rate=5.987087619627722E-4]:4.662255682417E-1)[&rate=5.987087619627722E-4]:1.492379005072E-1,((9[&rate=5.987087619627722E-4]:4.5089366763E-1,(30[&rate=5.987087619627722E-4]:1.769487759862E-1,4[&rate=5.987087619627722E-4]:4.346036260202E-3)[&rate=5.987087619627722E-4]:3.972325628767E-1)[&rate=5.987087619627722E-4]:1.501477582518E-1,(17[&rate=5.987087619627722E-4]:3.428873868698E-1,14[&rate=5.987087619627722E-4]:3.045312224861E-1)[&rate=5.987087619627722E-4]:3.047293814778E-1)[&rate=5.987087619627722E-4]:6.20286478498E-3)[&rate=5.987087619627722E-4]:4.070768076459E-1,(116[&rate=5.987087619627722E-4]:6.840459773495E-1,(((115[&rate=5.987087619627722E-4]:4.572494983743E-1,(19[&rate=5.987087619627722E-4]:3.319601057897E-1,13[&rate=5.987087619627722E-4]:2.93603941406E-1)[&rate=5.987087619627722E-4]:2.458373377902E-1)[&rate=5.987087619627722E-4]:7.380556496159E-2,((109[&rate=5.987087619627722E-4]:4.046127266098E-1,((112[&rate=5.987087619627722E-4]:2.363521488756E-1,114[&rate=5.987087619627722E-4]:1.541603680537E-1)[&rate=5.987087619627722E-4]:1.517064978329E-1,107[&rate=5.987087619627722E-4]:3.661408384894E-1)[&rate=5.987087619627722E-4]:1.92938059287E-2)[&rate=5.987087619627722E-4]:2.372041341E-2,108[&rate=5.987087619627722E-4]:4.064153318007E-1)[&rate=5.987087619627722E-4]:1.821739781107E-1)[&rate=5.987087619627722E-4]:1.471011690744E-1,(((104[&rate=5.987087619627722E-4]:1.723851378067E-1,106[&rate=5.987087619627722E-4]:1.723851378067E-1)[&rate=5.987087619627722E-4]:2.884509161297E-1,(139[&rate=5.987087619627722E-4]:3.888169462374E-1,111[&rate=5.987087619627722E-4]:2.13474480484E-1)[&rate=5.987087619627722E-4]:2.637999296167E-1)[&rate=5.987087619627722E-4]:9.878487216843E-2,(148[&rate=5.987087619627722E-4]:2.843788668432E-1,143[&rate=5.987087619627722E-4]:2.816391408159E-1)[&rate=5.987087619627722E-4]:2.533242510425E-1)[&rate=5.987087619627722E-4]:1.788092789083E-1)[&rate=5.987087619627722E-4]:5.889744939142E-3)[&rate=5.987087619627722E-4]:2.563025182234E-1)[&rate=5.987087619627722E-4]:2.949179472995E-1)[&rate=5.987087619627722E-4]:3.354837600728E-2,(((11[&rate=5.987087619627722E-4]:5.572155988105E-1,140[&rate=5.987087619627722E-4]:5.380375166188E-1)[&rate=5.987087619627722E-4]:1.768548268882E-1,(23[&rate=5.987087619627722E-4]:7.243436487922E-1,(20[&rate=5.987087619627722E-4]:3.761664676869E-1,25[&rate=5.987087619627722E-4]:3.953445498787E-1)[&rate=5.987087619627722E-4]:3.399580030232E-1)[&rate=5.987087619627722E-4]:9.465828375573E-2)[&rate=5.987087619627722E-4]:5.455715355262E-1,((24[&rate=5.987087619627722E-4]:9.861633777995E-1,(1[&rate=5.987087619627722E-4]:8.570088518585E-2,(21[&rate=5.987087619627722E-4]:5.627294327992E-1,28[&rate=5.987087619627722E-4]:5.873869670456E-1)[&rate=5.987087619627722E-4]:2.846152880031E-1)[&rate=5.987087619627722E-4]:1.196405748054E-1)[&rate=5.987087619627722E-4]:3.333074096467E-1,102[&rate=5.987087619627722E-4]:1.578269518298E-1)[&rate=5.987087619627722E-4]:5.606158473768E-2)[&rate=5.987087619627722E-4]:6.314546039456E-2)[&rate=5.987087619627722E-4]:1.059469646852E-1)[&rate=5.987087619627722E-4]:3.729109208117E-1,101[&rate=5.987087619627722E-4]:7.504124304039E-1)[&rate=5.987087619627722E-4]:6.825724028866E-1,((((7[&rate=5.987087619627722E-4]:2.807009580181E-1,8[&rate=5.987087619627722E-4]:2.807009580181E-1)[&rate=5.987087619627722E-4]:1.298208901236E-1,26[&rate=5.987087619627722E-4]:5.173711632102E-1)[&rate=5.987087619627722E-4]:2.025690575367E-1,((22[&rate=5.987087619627722E-4]:5.040225264232E-1,27[&rate=5.987087619627722E-4]:5.204608825876E-1)[&rate=5.987087619627722E-4]:2.031338461572E-1,31[&rate=5.987087619627722E-4]:7.619508931285E-1)[&rate=5.987087619627722E-4]:1.824944056763E-3)[&rate=5.987087619627722E-4]:5.575242912247E-1,2[&rate=5.987087619627722E-4]:1.093902868136E0)[&rate=5.987087619627722E-4]:1.32264360899E0)[&rate=5.987087619627722E-4]:2.166781199892E-2,147[&rate=5.987087619627722E-4]:5.38865535476E-1)[&rate=5.987087619627722E-4]:2.573736376678E-2)[&rate=5.987087619627722E-4]:1.918896008805E-1,((95[&rate=5.987087619627722E-4]:3.456529441138E-1,(100[&rate=5.987087619627722E-4]:1.213563275814E-1,94[&rate=5.987087619627722E-4]:1.213563275814E-1)[&rate=5.987087619627722E-4]:1.395971629803E-1)[&rate=5.987087619627722E-4]:3.012618302508E-1,((99[&rate=5.987087619627722E-4]:6.327632138727E-1,(97[&rate=5.987087619627722E-4]:3.885764994627E-1,96[&rate=5.987087619627722E-4]:5.743688491895E-1)[&rate=5.987087619627722E-4]:2.287523900026E-2)[&rate=5.987087619627722E-4]:9.912984886873E-3,98[&rate=5.987087619627722E-4]:6.208182752623E-1)[&rate=5.987087619627722E-4]:1.516753735352E-2)[&rate=5.987087619627722E-4]:1.915449388734E-1)[&rate=5.987087619627722E-4]:2.020442073298E-1)[&rate=5.987087619627722E-4]:2.925129209158E-1)[&rate=5.987087619627722E-4]:3.506166444102E-1)[&rate=5.987087619627722E-4]:5.983443099863E-3,(((57[&rate=5.987087619627722E-4]:3.994858573228E-1,(((54[&rate=5.987087619627722E-4]:1.159526789025E-1,59[&rate=5.987087619627722E-4]:1.542040450227E-1)[&rate=5.987087619627722E-4]:1.203520463809E-1,(37[&rate=5.987087619627722E-4]:2.914024143676E-1,58[&rate=5.987087619627722E-4]:2.722767313075E-1)[&rate=5.987087619627722E-4]:2.140504315623E-2)[&rate=5.987087619627722E-4]:3.663287456568E-2,(56[&rate=5.987087619627722E-4]:2.608246138566E-1,55[&rate=5.987087619627722E-4]:2.608246138566E-1)[&rate=5.987087619627722E-4]:4.216763080109E-2)[&rate=5.987087619627722E-4]:8.556465091643E-2)[&rate=5.987087619627722E-4]:1.894020831127E-1,68[&rate=5.987087619627722E-4]:5.369753721294E-1)[&rate=5.987087619627722E-4]:5.814941326646E-1,(125[&rate=5.987087619627722E-4]:8.764138080389E-1,(53[&rate=5.987087619627722E-4]:7.708414576711E-1,((52[&rate=5.987087619627722E-4]:6.072447016569E-1,((103[&rate=5.987087619627722E-4]:5.399222289464E-1,((12[&rate=5.987087619627722E-4]:2.209465037294E-1,5[&rate=5.987087619627722E-4]:1.825903393459E-1)[&rate=5.987087619627722E-4]:9.423399780582E-2,29[&rate=5.987087619627722E-4]:4.220298166037E-1)[&rate=5.987087619627722E-4]:3.507691246715E-1)[&rate=5.987087619627722E-4]:1.602562716875E0,((137[&rate=5.987087619627722E-4]:5.790354522891E-1,134[&rate=5.987087619627722E-4]:5.078025755769E-1)[&rate=5.987087619627722E-4]:3.975479357884E-2,133[&rate=5.987087619627722E-4]:5.776943554569E-1)[&rate=5.987087619627722E-4]:6.743796314607E-1)[&rate=5.987087619627722E-4]:1.290534903962E-1)[&rate=5.987087619627722E-4]:1.117275090754E-1,(((76[&rate=5.987087619627722E-4]:4.668356813636E-1,(70[&rate=5.987087619627722E-4]:3.569202471181E-1,74[&rate=5.987087619627722E-4]:3.952764115015E-1)[&rate=5.987087619627722E-4]:7.15592698621E-2)[&rate=5.987087619627722E-4]:4.720518632019E-2,75[&rate=5.987087619627722E-4]:5.140408676838E-1)[&rate=5.987087619627722E-4]:2.256445841903E-1,(((79[&rate=5.987087619627722E-4]:2.428609605741E-1,((71[&rate=5.987087619627722E-4]:1.996410169924E-1,(72[&rate=5.987087619627722E-4]:2.813684011706E-2,78[&rate=5.987087619627722E-4]:5.005464833638E-2)[&rate=5.987087619627722E-4]:1.769836289301E-1)[&rate=5.987087619627722E-4]:1.894155608867E-3,82[&rate=5.987087619627722E-4]:2.371516109574E-1)[&rate=5.987087619627722E-4]:1.39285276988E-2)[&rate=5.987087619627722E-4]:2.441844747321E-1,((80[&rate=5.987087619627722E-4]:2.561794058242E-1,81[&rate=5.987087619627722E-4]:2.561794058242E-1)[&rate=5.987087619627722E-4]:1.461238326047E-1,73[&rate=5.987087619627722E-4]:4.51618306922E-1)[&rate=5.987087619627722E-4]:7.652301879502E-2)[&rate=5.987087619627722E-4]:4.776920643037E-2,77[&rate=5.987087619627722E-4]:5.704310800927E-1)[&rate=5.987087619627722E-4]:1.637749197266E-1)[&rate=5.987087619627722E-4]:7.17553096159E-1)[&rate=5.987087619627722E-4]:6.006596825013E-2)[&rate=5.987087619627722E-4]:3.15954864029E-1)[&rate=5.987087619627722E-4]:4.087223634219E-1)[&rate=5.987087619627722E-4]:3.088523422323E-1)[&rate=5.987087619627722E-4]:6.507048841465E-2,(((67[&rate=5.987087619627722E-4]:9.855275060564E-2,((123[&rate=5.987087619627722E-4]:1.580104982394E-1,124[&rate=5.987087619627722E-4]:1.552782578022E-1)[&rate=5.987087619627722E-4]:4.543331033113E-2,122[&rate=5.987087619627722E-4]:2.034438085705E-1)[&rate=5.987087619627722E-4]:3.963814923758E-1)[&rate=5.987087619627722E-4]:2.224980014616E-1,66[&rate=5.987087619627722E-4]:3.210507520673E-1)[&rate=5.987087619627722E-4]:2.262049356153E-1,(126[&rate=5.987087619627722E-4]:1.694949157978E0,((120[&rate=5.987087619627722E-4]:8.039140544242E-1,119[&rate=5.987087619627722E-4]:8.998044653831E-1)[&rate=5.987087619627722E-4]:3.942741323746E-2,((138[&rate=5.987087619627722E-4]:3.21603505981E-1,136[&rate=5.987087619627722E-4]:1.900966566658E-1)[&rate=5.987087619627722E-4]:3.701086168869E-1,135[&rate=5.987087619627722E-4]:4.917121228679E-1)[&rate=5.987087619627722E-4]:9.957455027327E-2)[&rate=5.987087619627722E-4]:1.541419802001E0)[&rate=5.987087619627722E-4]:9.948071938949E-2)[&rate=5.987087619627722E-4]:3.974160099862E-1)[&rate=5.987087619627722E-4]:3.429650051211E-3,(32[&rate=5.987087619627722E-4]:6.033640653941E-2,33[&rate=5.987087619627722E-4]:6.581585859412E-2)[&rate=5.987087619627722E-4]:2.833434331354E-3);
tree STATE_87640000 [&joint=-20965.69684638854,lnP=-20965.69684638854] = [&R] ((((((((((37[&rate=6.014603124827461E-4]:1.881923284581E-1,58[&rate=6.014603124827461E-4]:1.69066645398E-1)[&rate=6.014603124827461E-4]:4.977368648919E-2,57[&rate=6.014603124827461E-4]:2.024468892642E-1)[&rate=6.014603124827461E-4]:2.279285891983E-2,54[&rate=6.014603124827461E-4]:1.842561416267E-1)[&rate=6.014603124827461E-4]:4.792236377178E-2,(56[&rate=6.014603124827461E-4]:2.185813789911E-1,55[&rate=6.014603124827461E-4]:2.185813789911E-1)[&rate=6.014603124827461E-4]:4.365177121593E-2)[&rate=6.014603124827461E-4]:4.911537340943E-2,59[&rate=6.014603124827461E-4]:3.195452449281E-1)[&rate=6.014603124827461E-4]:3.905788557772E-1,68[&rate=6.014603124827461E-4]:6.609437728363E-1)[&rate=6.014603124827461E-4]:4.244099780532E-1,(125[&rate=6.014603124827461E-4]:1.01342481467E0,(((((70[&rate=6.014603124827461E-4]:3.291230891659E-1,76[&rate=6.014603124827461E-4]:3.674792535494E-1)[&rate=6.014603124827461E-4]:1.199060293556E-2,74[&rate=6.014603124827461E-4]:3.79469856485E-1)[&rate=6.014603124827461E-4]:3.504308293956E-2,75[&rate=6.014603124827461E-4]:4.145129394245E-1)[&rate=6.014603124827461E-4]:8.630136320383E-1,((((72[&rate=6.014603124827461E-4]:1.460120795978E-2,78[&rate=6.014603124827461E-4]:3.651901617909E-2)[&rate=6.014603124827461E-4]:3.061332326407E-1,79[&rate=6.014603124827461E-4]:3.426522488198E-1)[&rate=6.014603124827461E-4]:3.04630392374E-1,82[&rate=6.014603124827461E-4]:6.555018192758E-1)[&rate=6.014603124827461E-4]:3.76033748543E-2,((77[&rate=6.014603124827461E-4]:4.840496077968E-1,(71[&rate=6.014603124827461E-4]:3.83600945686E-1,73[&rate=6.014603124827461E-4]:4.520940963708E-1)[&rate=6.014603124827461E-4]:3.743496348068E-2)[&rate=6.014603124827461E-4]:2.082916843604E-1,(80[&rate=6.014603124827461E-4]:3.055552489267E-1,81[&rate=6.014603124827461E-4]:3.055552489267E-1)[&rate=6.014603124827461E-4]:3.429504267921E-1)[&rate=6.014603124827461E-4]:2.816116224696E-2)[&rate=6.014603124827461E-4]:5.515446650039E-1)[&rate=6.014603124827461E-4]:2.426411704456E-1,(((52[&rate=6.014603124827461E-4]:5.120156114292E-1,(103[&rate=6.014603124827461E-4]:4.016176410825E-1,((12[&rate=6.014603124827461E-4]:1.886616872661E-1,5[&rate=6.014603124827461E-4]:1.503055228827E-1)[&rate=6.014603124827461E-4]:2.739344888263E-1,29[&rate=6.014603124827461E-4]:5.69445491161E-1)[&rate=6.014603124827461E-4]:6.504886225028E-2)[&rate=6.014603124827461E-4]:1.774691704908E0)[&rate=6.014603124827461E-4]:1.091584828257E-1,((134[&rate=6.014603124827461E-4]:3.483833184023E-1,137[&rate=6.014603124827461E-4]:4.196161951145E-1)[&rate=6.014603124827461E-4]:1.205072477674E-1,133[&rate=6.014603124827461E-4]:4.990275524709E-1)[&rate=6.014603124827461E-4]:8.960293174408E-1)[&rate=6.014603124827461E-4]:8.536853721181E-2,53[&rate=6.014603124827461E-4]:6.983459101553E-1)[&rate=6.014603124827461E-4]:7.535877314098E-2)[&rate=6.014603124827461E-4]:4.501026450349E-1)[&rate=6.014603124827461E-4]:2.385956028863E-1)[&rate=6.014603124827461E-4]:3.09385515516E-1,((((((((65[&rate=6.014603124827461E-4]:1.789582884637E-1,(64[&rate=6.014603124827461E-4]:2.919726651696E-1,(62[&rate=6.014603124827461E-4]:2.907370375382E-1,60[&rate=6.014603124827461E-4]:9.895621562041E-2)[&rate=6.014603124827461E-4]:4.233151804245E-2)[&rate=6.014603124827461E-4]:3.767055480082E-2)[&rate=6.014603124827461E-4]:2.239156058753E-1,(61[&rate=6.014603124827461E-4]:1.216064454851E-1,63[&rate=6.014603124827461E-4]:8.051055507408E-2)[&rate=6.014603124827461E-4]:4.730482707716E-1)[&rate=6.014603124827461E-4]:6.753144402736E-1,((69[&rate=6.014603124827461E-4]:7.601808626951E-1,118[&rate=6.014603124827461E-4]:7.492219585855E-1)[&rate=6.014603124827461E-4]:2.423411206493E-2,((132[&rate=6.014603124827461E-4]:2.520686308378E-1,(131[&rate=6.014603124827461E-4]:1.826020023444E-1,130[&rate=6.014603124827461E-4]:1.798622763171E-1)[&rate=6.014603124827461E-4]:6.946662849334E-2)[&rate=6.014603124827461E-4]:1.238556094609E-2,129[&rate=6.014603124827461E-4]:2.617144657565E-1)[&rate=6.014603124827461E-4]:3.74755303524E-1)[&rate=6.014603124827461E-4]:4.965130858799E-1)[&rate=6.014603124827461E-4]:4.454783236289E-2,128[&rate=6.014603124827461E-4]:1.174790961496E0)[&rate=6.014603124827461E-4]:5.994073821335E-1,((((50[&rate=6.014603124827461E-4]:2.755754935625E-1,49[&rate=6.014603124827461E-4]:2.755754935625E-1)[&rate=6.014603124827461E-4]:1.739895151088E-1,51[&rate=6.014603124827461E-4]:4.550294895456E-1)[&rate=6.014603124827461E-4]:5.634235236348E-2,(47[&rate=6.014603124827461E-4]:5.385046333205E-1,((41[&rate=6.014603124827461E-4]:3.789813204444E-1,(42[&rate=6.014603124827461E-4]:2.46288360596E-1,48[&rate=6.014603124827461E-4]:2.845397267162E-1)[&rate=6.014603124827461E-4]:1.381574407227E-1)[&rate=6.014603124827461E-4]:6.160872713907E-2,(43[&rate=6.014603124827461E-4]:3.64870715893E-1,46[&rate=6.014603124827461E-4]:3.64870715893E-1)[&rate=6.014603124827461E-4]:1.303641404334E-1)[&rate=6.014603124827461E-4]:4.326977699401E-2)[&rate=6.014603124827461E-4]:1.896129600891E-4)[&rate=6.014603124827461E-4]:9.937976657618E-2,(44[&rate=6.014603124827461E-4]:5.587686699291E-1,45[&rate=6.014603124827461E-4]:5.560364294919E-1)[&rate=6.014603124827461E-4]:7.38408620534E-2)[&rate=6.014603124827461E-4]:3.709248397927E-1)[&rate=6.014603124827461E-4]:4.018777736952E-2,(35[&rate=6.014603124827461E-4]:3.545703709236E-2,36[&rate=6.014603124827461E-4]:8.203237955812E-2)[&rate=6.014603124827461E-4]:2.501619606189E-1)[&rate=6.014603124827461E-4]:1.008169113331E-2,(121[&rate=6.014603124827461E-4]:2.358806364844E0,127[&rate=6.014603124827461E-4]:2.799902255255E0)[&rate=6.014603124827461E-4]:6.292172126044E-2)[&rate=6.014603124827461E-4]:2.186699578983E-1,(38[&rate=6.014603124827461E-4]:8.654248589974E-1,(((40[&rate=6.014603124827461E-4]:5.043862810413E-1,(146[&rate=6.014603124827461E-4]:5.730802696238E-1,((95[&rate=6.014603124827461E-4]:4.349364763136E-1,(100[&rate=6.014603124827461E-4]:2.339429310635E-1,94[&rate=6.014603124827461E-4]:2.339429310635E-1)[&rate=6.014603124827461E-4]:1.16294091698E-1)[&rate=6.014603124827461E-4]:1.388286725069E-1,(((99[&rate=6.014603124827461E-4]:3.664326747875E-1,96[&rate=6.014603124827461E-4]:3.309135491046E-1)[&rate=6.014603124827461E-4]:7.170853210126E-2,97[&rate=6.014603124827461E-4]:2.16829731479E-1)[&rate=6.014603124827461E-4]:7.205513024015E-2,98[&rate=6.014603124827461E-4]:4.883384136316E-1)[&rate=6.014603124827461E-4]:7.449777344008E-2)[&rate=6.014603124827461E-4]:1.844080386351E-2)[&rate=6.014603124827461E-4]:5.152459065238E-2)[&rate=6.014603124827461E-4]:1.257242044513E-2,(147[&rate=6.014603124827461E-4]:4.737380094144E-1,(16[&rate=6.014603124827461E-4]:1.924233639855E0,(((31[&rate=6.014603124827461E-4]:5.866207417642E-1,((7[&rate=6.014603124827461E-4]:1.937761710868E-1,8[&rate=6.014603124827461E-4]:1.937761710868E-1)[&rate=6.014603124827461E-4]:1.435990050385E-1,26[&rate=6.014603124827461E-4]:4.442244911938E-1)[&rate=6.014603124827461E-4]:9.8560634132E-2)[&rate=6.014603124827461E-4]:1.534436978355E-2,(22[&rate=6.014603124827461E-4]:2.86387329822E-1,27[&rate=6.014603124827461E-4]:3.028256859864E-1)[&rate=6.014603124827461E-4]:2.607832611777E-1)[&rate=6.014603124827461E-4]:5.683757761568E-2,2[&rate=6.014603124827461E-4]:4.314054288894E-1)[&rate=6.014603124827461E-4]:1.364061087677E0)[&rate=6.014603124827461E-4]:5.776202464968E-1)[&rate=6.014603124827461E-4]:1.005977412524E-1)[&rate=6.014603124827461E-4]:1.404410741318E-2,(((((((88[&rate=6.014603124827461E-4]:1.56838761767E-2,89[&rate=6.014603124827461E-4]:2.938250631371E-2)[&rate=6.014603124827461E-4]:1.97407806198E-1,(87[&rate=6.014603124827461E-4]:1.378399618635E-1,(((90[&rate=6.014603124827461E-4]:8.923116786429E-2,91[&rate=6.014603124827461E-4]:8.923116786429E-2)[&rate=6.014603124827461E-4]:6.507065280783E-3,92[&rate=6.014603124827461E-4]:9.573823314507E-2)[&rate=6.014603124827461E-4]:3.074053807011E-2,((83[&rate=6.014603124827461E-4]:8.183936192184E-2,(93[&rate=6.014603124827461E-4]:9.51453767197E-2,(84[&rate=6.014603124827461E-4]:9.340976739906E-3,86[&rate=6.014603124827461E-4]:9.340976739906E-3)[&rate=6.014603124827461E-4]:7.210576984278E-2)[&rate=6.014603124827461E-4]:3.926153391508E-4)[&rate=6.014603124827461E-4]:1.332805287403E-2,85[&rate=6.014603124827461E-4]:9.516741479587E-2)[&rate=6.014603124827461E-4]:1.76127262823E-2)[&rate=6.014603124827461E-4]:2.50598207853E-2)[&rate=6.014603124827461E-4]:7.525172051121E-2)[&rate=6.014603124827461E-4]:9.972016809552E-1,((15[&rate=6.014603124827461E-4]:2.467142568383E-1,10[&rate=6.014603124827461E-4]:2.083580924549E-1)[&rate=6.014603124827461E-4]:2.74605479557E-1,(6[&rate=6.014603124827461E-4]:4.554851682828E-1,18[&rate=6.014603124827461E-4]:5.184988669129E-1)[&rate=6.014603124827461E-4]:1.104004756469E-2)[&rate=6.014603124827461E-4]:2.560969146057E-1)[&rate=6.014603124827461E-4]:9.74793040492E-2,3[&rate=6.014603124827461E-4]:7.680466399819E-1)[&rate=6.014603124827461E-4]:7.621937687099E-1,(((102[&rate=6.014603124827461E-4]:2.709837954261E-1,(24[&rate=6.014603124827461E-4]:9.848640046774E-1,(1[&rate=6.014603124827461E-4]:1.099434794772E-1,(21[&rate=6.014603124827461E-4]:4.744675614192E-1,28[&rate=6.014603124827461E-4]:4.991250956656E-1)[&rate=6.014603124827461E-4]:3.971197536745E-1)[&rate=6.014603124827461E-4]:9.409860739195E-2)[&rate=6.014603124827461E-4]:4.477636263651E-1)[&rate=6.014603124827461E-4]:5.755492658218E-3,((11[&rate=6.014603124827461E-4]:4.1448920478E-1,140[&rate=6.014603124827461E-4]:3.953111225883E-1)[&rate=6.014603124827461E-4]:3.049314551497E-1,(23[&rate=6.014603124827461E-4]:6.098959063831E-1,(20[&rate=6.014603124827461E-4]:4.373246037872E-1,25[&rate=6.014603124827461E-4]:4.565026859789E-1)[&rate=6.014603124827461E-4]:1.643521245138E-1)[&rate=6.014603124827461E-4]:1.944562603959E-1)[&rate=6.014603124827461E-4]:6.23072052812E-1)[&rate=6.014603124827461E-4]:1.06998810833E-1,((((144[&rate=6.014603124827461E-4]:2.189900783354E-1,141[&rate=6.014603124827461E-4]:2.217298043628E-1)[&rate=6.014603124827461E-4]:9.43448985356E-2,145[&rate=6.014603124827461E-4]:3.18814428926E-1)[&rate=6.014603124827461E-4]:1.713498078027E-1,142[&rate=6.014603124827461E-4]:4.901642367287E-1)[&rate=6.014603124827461E-4]:1.080422868684E0,(((((110[&rate=6.014603124827461E-4]:3.841112939003E-1,105[&rate=6.014603124827461E-4]:3.621934856812E-1)[&rate=6.014603124827461E-4]:2.373356023082E-1,117[&rate=6.014603124827461E-4]:6.296660742908E-1)[&rate=6.014603124827461E-4]:4.014370940872E-2,(17[&rate=6.014603124827461E-4]:4.036423694679E-1,14[&rate=6.014603124827461E-4]:3.652862050842E-1)[&rate=6.014603124827461E-4]:3.017838525877E-1)[&rate=6.014603124827461E-4]:1.944833084263E-1,((9[&rate=6.014603124827461E-4]:7.695256065075E-1,113[&rate=6.014603124827461E-4]:7.777447845895E-1)[&rate=6.014603124827461E-4]:3.896130048758E-2,(30[&rate=6.014603124827461E-4]:5.737560860435E-1,4[&rate=6.014603124827461E-4]:4.011533463175E-1)[&rate=6.014603124827461E-4]:3.580184921844E-1)[&rate=6.014603124827461E-4]:4.484728102106E-2)[&rate=6.014603124827461E-4]:3.153977053562E-1,(((19[&rate=6.014603124827461E-4]:5.480287732256E-1,13[&rate=6.014603124827461E-4]:5.09672608842E-1)[&rate=6.014603124827461E-4]:1.849258088801E-1,((((112[&rate=6.014603124827461E-4]:3.061923136346E-1,114[&rate=6.014603124827461E-4]:2.240005328127E-1)[&rate=6.014603124827461E-4]:1.721947692748E-1,(109[&rate=6.014603124827461E-4]:4.229976770716E-1,107[&rate=6.014603124827461E-4]:4.038195948798E-1)[&rate=6.014603124827461E-4]:5.264967981039E-2)[&rate=6.014603124827461E-4]:2.503055004696E-2,108[&rate=6.014603124827461E-4]:4.787600987098E-1)[&rate=6.014603124827461E-4]:1.189080832226E-1,115[&rate=6.014603124827461E-4]:5.40133935357E-1)[&rate=6.014603124827461E-4]:7.227270154315E-2)[&rate=6.014603124827461E-4]:1.087953172291E-1,((148[&rate=6.014603124827461E-4]:2.281109136873E-1,143[&rate=6.014603124827461E-4]:2.253711876599E-1)[&rate=6.014603124827461E-4]:3.645920799153E-1,((((104[&rate=6.014603124827461E-4]:2.822800711303E-1,106[&rate=6.014603124827461E-4]:2.822800711303E-1)[&rate=6.014603124827461E-4]:2.648904573109E-2,139[&rate=6.014603124827461E-4]:5.005499387791E-1)[&rate=6.014603124827461E-4]:5.291542414762E-2,111[&rate=6.014603124827461E-4]:3.781228971734E-1)[&rate=6.014603124827461E-4]:1.45187737414E-1,116[&rate=6.014603124827461E-4]:4.465983058202E-1)[&rate=6.014603124827461E-4]:1.077485233987E-1)[&rate=6.014603124827461E-4]:1.668551249103E-1)[&rate=6.014603124827461E-4]:3.735573365032E-1)[&rate=6.014603124827461E-4]:2.210332942321E-1)[&rate=6.014603124827461E-4]:5.972633597047E-2)[&rate=6.014603124827461E-4]:1.492420358019E-1)[&rate=6.014603124827461E-4]:7.876364434157E-1,101[&rate=6.014603124827461E-4]:1.31513712608E0)[&rate=6.014603124827461E-4]:1.805650372995E-1,39[&rate=6.014603124827461E-4]:5.225380043858E-1)[&rate=6.014603124827461E-4]:8.464804513849E-3)[&rate=6.014603124827461E-4]:4.027280610268E-1)[&rate=6.014603124827461E-4]:2.51311234261E-1)[&rate=6.014603124827461E-4]:3.326479818904E-1)[&rate=6.014603124827461E-4]:6.871347063672E-2,(33[&rate=6.014603124827461E-4]:3.318162189497E-2,(32[&rate=6.014603124827461E-4]:8.163337470528E-3,34[&rate=6.014603124827461E-4]:3.008114568961E-2)[&rate=6.014603124827461E-4]:1.953883236972E-2)[&rate=6.014603124827461E-4]:3.098422580582E-3)[&rate=6.014603124827461E-4]:3.546767877403E-2,((67[&rate=6.014603124827461E-4]:1.709387412182E-1,(122[&rate=6.014603124827461E-4]:3.967467211221E-1,(124[&rate=6.014603124827461E-4]:1.969490648301E-1,123[&rate=6.014603124827461E-4]:1.996813052672E-1)[&rate=6.014603124827461E-4]:1.970654158549E-1)[&rate=6.014603124827461E-4]:2.754645704367E-1)[&rate=6.014603124827461E-4]:1.650994086418E-1,(66[&rate=6.014603124827461E-4]:2.179009322385E-1,(126[&rate=6.014603124827461E-4]:8.392557206188E-1,(((138[&rate=6.014603124827461E-4]:2.772581171679E-1,136[&rate=6.014603124827461E-4]:1.457512678527E-1)[&rate=6.014603124827461E-4]:3.755988465711E-1,135[&rate=6.014603124827461E-4]:4.528569637389E-1)[&rate=6.014603124827461E-4]:2.902673587601E-1,(119[&rate=6.014603124827461E-4]:8.554090112862E-1,120[&rate=6.014603124827461E-4]:7.595186003273E-1)[&rate=6.014603124827461E-4]:2.356605166922E-1)[&rate=6.014603124827461E-4]:5.338887152841E-1)[&rate=6.014603124827461E-4]:6.258194013047E-1)[&rate=6.014603124827461E-4]:1.181372176215E-1)[&rate=6.014603124827461E-4]:6.15161628184E-1);
tree STATE_87650000 [&joint=-20955.993492599377,lnP=-20955.993492599377] = [&R] ((32[&rate=5.716344376620555E-4]:1.384875209637E-2,(((35[&rate=5.716344376620555E-4]:3.861359905471E-1,((128[&rate=5.716344376620555E-4]:1.374077735252E0,(((65[&rate=5.716344376620555E-4]:2.360327693852E-1,(60[&rate=5.716344376620555E-4]:1.629236396935E-1,(64[&rate=5.716344376620555E-4]:2.641645177906E-1,62[&rate=5.716344376620555E-4]:3.052604082017E-1)[&rate=5.716344376620555E-4]:4.944405340959E-2)[&rate=5.716344376620555E-4]:7.310912969171E-2)[&rate=5.716344376620555E-4]:3.007402322E-1,(61[&rate=5.716344376620555E-4]:2.270024074143E-1,63[&rate=5.716344376620555E-4]:1.859065170033E-1)[&rate=5.716344376620555E-4]:5.015514160886E-1)[&rate=5.716344376620555E-4]:5.351934222404E-1,((69[&rate=5.716344376620555E-4]:7.710147089031E-1,118[&rate=5.716344376620555E-4]:7.600558047935E-1)[&rate=5.716344376620555E-4]:5.503338410131E-2,((131[&rate=5.716344376620555E-4]:4.080166109829E-2,130[&rate=5.716344376620555E-4]:3.806193507093E-2)[&rate=5.716344376620555E-4]:1.720525476908E-1,(129[&rate=5.716344376620555E-4]:1.935414545074E-1,132[&rate=5.716344376620555E-4]:1.962811805348E-1)[&rate=5.716344376620555E-4]:1.657302825436E-2)[&rate=5.716344376620555E-4]:4.679884047631E-1)[&rate=5.716344376620555E-4]:4.486580568486E-1)[&rate=5.716344376620555E-4]:2.50056516906E-1)[&rate=5.716344376620555E-4]:3.856542450026E-1,(45[&rate=5.716344376620555E-4]:5.77241749681E-1,(((47[&rate=5.716344376620555E-4]:2.199679884951E-1,44[&rate=5.716344376620555E-4]:2.145035076209E-1)[&rate=5.716344376620555E-4]:2.176652250951E-1,51[&rate=5.716344376620555E-4]:4.103108092187E-1)[&rate=5.716344376620555E-4]:1.229176562645E-1,((50[&rate=5.716344376620555E-4]:3.286226747082E-1,49[&rate=5.716344376620555E-4]:3.286226747082E-1)[&rate=5.716344376620555E-4]:1.983365786189E-1,((41[&rate=5.716344376620555E-4]:2.257897134079E-1,(48[&rate=5.716344376620555E-4]:1.900506541337E-1,42[&rate=5.716344376620555E-4]:1.517992880134E-1)[&rate=5.716344376620555E-4]:7.94549062687E-2)[&rate=5.716344376620555E-4]:1.714264610442E-1,(43[&rate=5.716344376620555E-4]:3.690602003899E-1,46[&rate=5.716344376620555E-4]:3.690602003899E-1)[&rate=5.716344376620555E-4]:8.280078280515E-2)[&rate=5.716344376620555E-4]:1.078851553778E-1)[&rate=5.716344376620555E-4]:8.047312819763E-4)[&rate=5.716344376620555E-4]:2.488760113764E-2)[&rate=5.716344376620555E-4]:4.090940182824E-1)[&rate=5.716344376620555E-4]:1.551711335801E-1)[&rate=5.716344376620555E-4]:1.676147711145E-1,((121[&rate=5.716344376620555E-4]:1.830760482131E0,127[&rate=5.716344376620555E-4]:2.271856372542E0)[&rate=5.716344376620555E-4]:5.377378366466E-1,36[&rate=5.716344376620555E-4]:2.89046263983E-1)[&rate=5.716344376620555E-4]:3.112798401444E-1)[&rate=5.716344376620555E-4]:1.383399240544E-1,(38[&rate=5.716344376620555E-4]:8.78704755885E-1,((((16[&rate=5.716344376620555E-4]:2.444960953702E0,97[&rate=5.716344376620555E-4]:2.884297762187E-1)[&rate=5.716344376620555E-4]:7.878306202069E-2,40[&rate=5.716344376620555E-4]:4.382510896056E-1)[&rate=5.716344376620555E-4]:6.019896482503E-2,((95[&rate=5.716344376620555E-4]:4.48019837658E-1,(100[&rate=5.716344376620555E-4]:2.093727191161E-1,94[&rate=5.716344376620555E-4]:2.093727191161E-1)[&rate=5.716344376620555E-4]:1.539476649899E-1)[&rate=5.716344376620555E-4]:1.04410168487E-1,((98[&rate=5.716344376620555E-4]:5.330019813328E-1,(96[&rate=5.716344376620555E-4]:3.834130024237E-1,99[&rate=5.716344376620555E-4]:4.189321281065E-1)[&rate=5.716344376620555E-4]:1.359277767235E-1)[&rate=5.716344376620555E-4]:4.952168127412E-3,(((((88[&rate=5.716344376620555E-4]:7.750384430988E-2,89[&rate=5.716344376620555E-4]:9.12024744469E-2)[&rate=5.716344376620555E-4]:2.718125538652E-1,((((84[&rate=5.716344376620555E-4]:1.96850970069E-2,93[&rate=5.716344376620555E-4]:3.338372714391E-2)[&rate=5.716344376620555E-4]:3.940654760526E-2,86[&rate=5.716344376620555E-4]:5.909164461216E-2)[&rate=5.716344376620555E-4]:4.666814778139E-2,(85[&rate=5.716344376620555E-4]:4.244288872374E-2,83[&rate=5.716344376620555E-4]:4.244288872374E-2)[&rate=5.716344376620555E-4]:6.331690366981E-2)[&rate=5.716344376620555E-4]:2.210259638761E-2,(((90[&rate=5.716344376620555E-4]:3.997429833674E-2,91[&rate=5.716344376620555E-4]:3.997429833674E-2)[&rate=5.716344376620555E-4]:5.844518513003E-3,92[&rate=5.716344376620555E-4]:4.581881684975E-2)[&rate=5.716344376620555E-4]:5.122649408514E-2,87[&rate=5.716344376620555E-4]:8.334668079787E-2)[&rate=5.716344376620555E-4]:4.451570798329E-2)[&rate=5.716344376620555E-4]:2.214540093939E-1)[&rate=5.716344376620555E-4]:9.58994230037E-1,(((6[&rate=5.716344376620555E-4]:4.293506320797E-1,18[&rate=5.716344376620555E-4]:4.923643307099E-1)[&rate=5.716344376620555E-4]:6.304389965702E-2,(15[&rate=5.716344376620555E-4]:3.555496738721E-1,10[&rate=5.716344376620555E-4]:3.171935094887E-1)[&rate=5.716344376620555E-4]:1.916393784125E-1)[&rate=5.716344376620555E-4]:2.197701058791E-1,3[&rate=5.716344376620555E-4]:6.601098430954E-1)[&rate=5.716344376620555E-4]:1.084747577196E-1)[&rate=5.716344376620555E-4]:8.467499667941E-1,(((((144[&rate=5.716344376620555E-4]:3.759594088909E-1,141[&rate=5.716344376620555E-4]:3.786991349183E-1)[&rate=5.716344376620555E-4]:3.274594853307E-3,145[&rate=5.716344376620555E-4]:3.847134557992E-1)[&rate=5.716344376620555E-4]:2.751090218116E-1,142[&rate=5.716344376620555E-4]:6.598224776107E-1)[&rate=5.716344376620555E-4]:8.402498949125E-1,(((((113[&rate=5.716344376620555E-4]:4.656113018375E-1,9[&rate=5.716344376620555E-4]:4.573921237554E-1)[&rate=5.716344376620555E-4]:1.086069275614E-2,117[&rate=5.716344376620555E-4]:4.792117206212E-1)[&rate=5.716344376620555E-4]:2.07043623201E-2,((17[&rate=5.716344376620555E-4]:3.821041315329E-1,14[&rate=5.716344376620555E-4]:3.437479671492E-1)[&rate=5.716344376620555E-4]:1.298566143018E-1,(30[&rate=5.716344376620555E-4]:3.730868173698E-1,4[&rate=5.716344376620555E-4]:2.004840776438E-1)[&rate=5.716344376620555E-4]:2.15586257232E-1)[&rate=5.716344376620555E-4]:2.357177546277E-2)[&rate=5.716344376620555E-4]:4.776883331213E-1,(105[&rate=5.716344376620555E-4]:2.02612334979E-1,110[&rate=5.716344376620555E-4]:2.245301431981E-1)[&rate=5.716344376620555E-4]:7.448550947823E-1)[&rate=5.716344376620555E-4]:2.873735299462E-1,(((148[&rate=5.716344376620555E-4]:1.866335054781E-1,143[&rate=5.716344376620555E-4]:1.838937794508E-1)[&rate=5.716344376620555E-4]:5.66632052844E-1,((139[&rate=5.716344376620555E-4]:6.293369574143E-1,((111[&rate=5.716344376620555E-4]:2.015814738822E-2,106[&rate=5.716344376620555E-4]:3.719791223852E-3)[&rate=5.716344376620555E-4]:2.968351319848E-1,104[&rate=5.716344376620555E-4]:3.005549232086E-1)[&rate=5.716344376620555E-4]:1.37001212288E-1)[&rate=5.716344376620555E-4]:2.006504102796E-1,116[&rate=5.716344376620555E-4]:5.779325731734E-1)[&rate=5.716344376620555E-4]:1.36976820765E-1)[&rate=5.716344376620555E-4]:4.442402404663E-1,(((19[&rate=5.716344376620555E-4]:3.427705744892E-1,13[&rate=5.716344376620555E-4]:3.044144101055E-1)[&rate=5.716344376620555E-4]:4.767964752315E-1,115[&rate=5.716344376620555E-4]:6.990191045152E-1)[&rate=5.716344376620555E-4]:4.255479810695E-2,(108[&rate=5.716344376620555E-4]:5.033669183754E-1,(((112[&rate=5.716344376620555E-4]:2.967927525293E-1,114[&rate=5.716344376620555E-4]:2.146009717074E-1)[&rate=5.716344376620555E-4]:6.349750431903E-2,109[&rate=5.716344376620555E-4]:3.575505308209E-1)[&rate=5.716344376620555E-4]:1.050017447133E-1,107[&rate=5.716344376620555E-4]:4.433741933425E-1)[&rate=5.716344376620555E-4]:6.273245106029E-2)[&rate=5.716344376620555E-4]:2.957412308221E-1)[&rate=5.716344376620555E-4]:4.175757317825E-1)[&rate=5.716344376620555E-4]:2.089680475476E-2)[&rate=5.716344376620555E-4]:6.523141281564E-2)[&rate=5.716344376620555E-4]:1.117039950823E-1,((((11[&rate=5.716344376620555E-4]:5.103702307015E-1,140[&rate=5.716344376620555E-4]:4.911921485098E-1)[&rate=5.716344376620555E-4]:1.75428472723E-1,(23[&rate=5.716344376620555E-4]:5.448984651644E-1,(20[&rate=5.716344376620555E-4]:2.683303832702E-1,25[&rate=5.716344376620555E-4]:2.875084654619E-1)[&rate=5.716344376620555E-4]:2.683489038121E-1)[&rate=5.716344376620555E-4]:2.258317451093E-1)[&rate=5.716344376620555E-4]:6.999992459981E-1,102[&rate=5.716344376620555E-4]:3.200445247651E-1)[&rate=5.716344376620555E-4]:1.311039502719E-2,(24[&rate=5.716344376620555E-4]:1.109772118884E0,(1[&rate=5.716344376620555E-4]:1.527217640582E-1,(21[&rate=5.716344376620555E-4]:5.649839762384E-1,28[&rate=5.716344376620555E-4]:5.896415104849E-1)[&rate=5.716344376620555E-4]:3.493816234363E-1)[&rate=5.716344376620555E-4]:1.762284370172E-1)[&rate=5.716344376620555E-4]:3.850266365249E-1)[&rate=5.716344376620555E-4]:3.204610534741E-2)[&rate=5.716344376620555E-4]:2.528732684967E-1)[&rate=5.716344376620555E-4]:3.963025768987E-1,101[&rate=5.716344376620555E-4]:1.00889741848E0)[&rate=5.716344376620555E-4]:3.738055894275E-1)[&rate=5.716344376620555E-4]:3.546894936092E-3)[&rate=5.716344376620555E-4]:8.536431058062E-2)[&rate=5.716344376620555E-4]:6.910752500086E-2,((39[&rate=5.716344376620555E-4]:4.402125985641E-1,((((((7[&rate=5.716344376620555E-4]:1.863493526012E-1,8[&rate=5.716344376620555E-4]:1.863493526012E-1)[&rate=5.716344376620555E-4]:2.546874246065E-1,26[&rate=5.716344376620555E-4]:5.478860922763E-1)[&rate=5.716344376620555E-4]:1.944684108974E-2,(22[&rate=5.716344376620555E-4]:2.938327106123E-1,27[&rate=5.716344376620555E-4]:3.102710667767E-1)[&rate=5.716344376620555E-4]:2.62541318644E-1)[&rate=5.716344376620555E-4]:5.795678060116E-2,31[&rate=5.716344376620555E-4]:6.691253304056E-1)[&rate=5.716344376620555E-4]:2.805575338752E-1,2[&rate=5.716344376620555E-4]:7.222856040066E-1)[&rate=5.716344376620555E-4]:1.607614213722E0,147[&rate=5.716344376620555E-4]:4.305510640798E-1)[&rate=5.716344376620555E-4]:6.703858366469E-2)[&rate=5.716344376620555E-4]:7.344842913235E-2,146[&rate=5.716344376620555E-4]:6.338796069314E-1)[&rate=5.716344376620555E-4]:5.389655173504E-2)[&rate=5.716344376620555E-4]:3.794531873825E-1)[&rate=5.716344376620555E-4]:4.157513763465E-1)[&rate=5.716344376620555E-4]:2.066895732295E-1)[&rate=5.716344376620555E-4]:1.230115599298E-1,(((34[&rate=5.716344376620555E-4]:1.696410435017E-2,(((59[&rate=5.716344376620555E-4]:3.158893011156E-1,(((37[&rate=5.716344376620555E-4]:2.366853946885E-1,(57[&rate=5.716344376620555E-4]:5.338668156662E-2,54[&rate=5.716344376620555E-4]:1.240307500927E-2)[&rate=5.716344376620555E-4]:1.477795874388E-1)[&rate=5.716344376620555E-4]:1.95425139803E-2,58[&rate=5.716344376620555E-4]:2.371022256087E-1)[&rate=5.716344376620555E-4]:5.736272518134E-2,(56[&rate=5.716344376620555E-4]:2.397631846755E-1,55[&rate=5.716344376620555E-4]:2.397631846755E-1)[&rate=5.716344376620555E-4]:2.737936174276E-2)[&rate=5.716344376620555E-4]:4.055003338571E-2)[&rate=5.716344376620555E-4]:5.056880518909E-1,68[&rate=5.716344376620555E-4]:7.723970251376E-1)[&rate=5.716344376620555E-4]:4.2840805937E-1,(125[&rate=5.716344376620555E-4]:9.727104233817E-1,((((((76[&rate=5.716344376620555E-4]:3.445026305223E-1,70[&rate=5.716344376620555E-4]:3.061464661389E-1)[&rate=5.716344376620555E-4]:6.601829042421E-3,74[&rate=5.716344376620555E-4]:3.511044595647E-1)[&rate=5.716344376620555E-4]:1.315942069439E-1,75[&rate=5.716344376620555E-4]:4.826986665087E-1)[&rate=5.716344376620555E-4]:3.062062149324E-1,((((72[&rate=5.716344376620555E-4]:1.496198101241E-1,78[&rate=5.716344376620555E-4]:1.715376183434E-1)[&rate=5.716344376620555E-4]:1.315586514929E-1,82[&rate=5.716344376620555E-4]:3.113154479184E-1)[&rate=5.716344376620555E-4]:2.51334992264E-2,(79[&rate=5.716344376620555E-4]:8.704663818141E-2,71[&rate=5.716344376620555E-4]:5.964937790738E-2)[&rate=5.716344376620555E-4]:2.411831308813E-1)[&rate=5.716344376620555E-4]:2.98000689411E-2,(((80[&rate=5.716344376620555E-4]:1.130294267968E-1,81[&rate=5.716344376620555E-4]:1.130294267968E-1)[&rate=5.716344376620555E-4]:1.813699480859E-1,73[&rate=5.716344376620555E-4]:3.437144433757E-1)[&rate=5.716344376620555E-4]:6.270161924691E-3,77[&rate=5.716344376620555E-4]:3.445051532457E-1)[&rate=5.716344376620555E-4]:4.914112311419E-2)[&rate=5.716344376620555E-4]:3.897791530265E-1)[&rate=5.716344376620555E-4]:6.021126830322E-1,((52[&rate=5.716344376620555E-4]:5.952184553045E-1,((137[&rate=5.716344376620555E-4]:8.890776975183E-1,134[&rate=5.716344376620555E-4]:8.178448208061E-1)[&rate=5.716344376620555E-4]:4.472763533009E-2,133[&rate=5.716344376620555E-4]:8.927094424374E-1)[&rate=5.716344376620555E-4]:4.76391788524E-1)[&rate=5.716344376620555E-4]:8.020562839424E-3,(103[&rate=5.716344376620555E-4]:3.760848873194E-1,((12[&rate=5.716344376620555E-4]:2.079928203281E-1,5[&rate=5.716344376620555E-4]:1.696366559446E-1)[&rate=5.716344376620555E-4]:1.203422791532E-1,29[&rate=5.716344376620555E-4]:4.351844145498E-1)[&rate=5.716344376620555E-4]:1.737771850984E-1)[&rate=5.716344376620555E-4]:1.891447865386E0)[&rate=5.716344376620555E-4]:4.95122090286E-2)[&rate=5.716344376620555E-4]:1.237884354414E-1,53[&rate=5.716344376620555E-4]:7.683429413026E-1)[&rate=5.716344376620555E-4]:4.147499957403E-1)[&rate=5.716344376620555E-4]:3.947613277926E-1)[&rate=5.716344376620555E-4]:2.26893356245E-1)[&rate=5.716344376620555E-4]:1.006063697046E-1,((67[&rate=5.716344376620555E-4]:2.972026884867E-1,(122[&rate=5.716344376620555E-4]:3.86937922159E-1,(124[&rate=5.716344376620555E-4]:6.049274135814E-2,123[&rate=5.716344376620555E-4]:6.322498179527E-2)[&rate=5.716344376620555E-4]:3.237129403638E-1)[&rate=5.716344376620555E-4]:4.115373166683E-1)[&rate=5.716344376620555E-4]:1.728773653577E-1,(((120[&rate=5.716344376620555E-4]:9.455570740387E-1,((138[&rate=5.716344376620555E-4]:2.152253449765E-1,136[&rate=5.716344376620555E-4]:8.371849566134E-2)[&rate=5.716344376620555E-4]:3.859865186714E-1,135[&rate=5.716344376620555E-4]:4.012118636479E-1)[&rate=5.716344376620555E-4]:2.922904158704E-1)[&rate=5.716344376620555E-4]:7.624175814801E-1,(119[&rate=5.716344376620555E-4]:1.645166709087E0,126[&rate=5.716344376620555E-4]:8.594641864428E-1)[&rate=5.716344376620555E-4]:1.586983573912E-1)[&rate=5.716344376620555E-4]:4.986269835343E-1,66[&rate=5.716344376620555E-4]:2.696153376833E-1)[&rate=5.716344376620555E-4]:2.00464716161E-1)[&rate=5.716344376620555E-4]:5.105041188405E-1)[&rate=5.716344376620555E-4]:1.592637241946E-2,33[&rate=5.716344376620555E-4]:1.170584903099E-1)[&rate=5.716344376620555E-4]:2.528127377099E-2);
tree STATE_87660000 [&joint=-20960.723282624465,lnP=-20960.723282624465] = [&R] (((34[&rate=5.699126218134393E-4]:1.908309137816E-2,(((36[&rate=5.699126218134393E-4]:1.966406899399E-1,127[&rate=5.699126218134393E-4]:2.717188635145E0)[&rate=5.699126218134393E-4]:1.618833006597E-1,(35[&rate=5.699126218134393E-4]:3.028809738671E-1,((((128[&rate=5.699126218134393E-4]:1.256678475008E0,((118[&rate=5.699126218134393E-4]:7.343630693807E-1,69[&rate=5.699126218134393E-4]:7.453219734903E-1)[&rate=5.699126218134393E-4]:1.388467896156E-1,(129[&rate=5.699126218134393E-4]:2.56657039418E-1,(132[&rate=5.699126218134393E-4]:2.22273735502E-1,(131[&rate=5.699126218134393E-4]:7.407646267238E-2,130[&rate=5.699126218134393E-4]:7.133673664502E-2)[&rate=5.699126218134393E-4]:1.481972728296E-1)[&rate=5.699126218134393E-4]:3.712302994333E-2)[&rate=5.699126218134393E-4]:4.795665182084E-1)[&rate=5.699126218134393E-4]:5.231946434094E-1)[&rate=5.699126218134393E-4]:1.625327860994E-1,(((65[&rate=5.699126218134393E-4]:2.077402521054E-1,(64[&rate=5.699126218134393E-4]:1.527119904364E-1,60[&rate=5.699126218134393E-4]:2.027058929683E-3)[&rate=5.699126218134393E-4]:2.057131931757E-1)[&rate=5.699126218134393E-4]:4.787827297218E-3,62[&rate=5.699126218134393E-4]:4.043089013204E-1)[&rate=5.699126218134393E-4]:3.765142820402E-1,(61[&rate=5.699126218134393E-4]:3.5158292671E-1,63[&rate=5.699126218134393E-4]:3.10487036299E-1)[&rate=5.699126218134393E-4]:4.292402566506E-1)[&rate=5.699126218134393E-4]:7.781141051446E-1)[&rate=5.699126218134393E-4]:9.96702719329E-2,((((50[&rate=5.699126218134393E-4]:4.254714161745E-1,49[&rate=5.699126218134393E-4]:4.254714161745E-1)[&rate=5.699126218134393E-4]:4.706001951692E-2,51[&rate=5.699126218134393E-4]:4.779959165656E-1)[&rate=5.699126218134393E-4]:6.897756391705E-2,(46[&rate=5.699126218134393E-4]:5.124710210309E-1,(((41[&rate=5.699126218134393E-4]:2.13063831707E-1,48[&rate=5.699126218134393E-4]:2.567796787015E-1)[&rate=5.699126218134393E-4]:8.940375631087E-2,42[&rate=5.699126218134393E-4]:3.079320688922E-1)[&rate=5.699126218134393E-4]:1.371347696164E-1,43[&rate=5.699126218134393E-4]:4.942471663773E-1)[&rate=5.699126218134393E-4]:1.822385465362E-2)[&rate=5.699126218134393E-4]:6.182486382328E-2)[&rate=5.699126218134393E-4]:1.793623863043E-2,((44[&rate=5.699126218134393E-4]:4.419364857043E-1,47[&rate=5.699126218134393E-4]:4.474009665785E-1)[&rate=5.699126218134393E-4]:7.347994320897E-2,45[&rate=5.699126218134393E-4]:5.126841884761E-1)[&rate=5.699126218134393E-4]:7.135121369709E-2)[&rate=5.699126218134393E-4]:1.614499185762E-1)[&rate=5.699126218134393E-4]:1.71560833982E-1,121[&rate=5.699126218134393E-4]:2.287702640995E0)[&rate=5.699126218134393E-4]:1.41205730132E-1)[&rate=5.699126218134393E-4]:9.067674266703E-3)[&rate=5.699126218134393E-4]:2.129761000539E-1,(38[&rate=5.699126218134393E-4]:9.638286340649E-1,(40[&rate=5.699126218134393E-4]:7.696208453663E-1,(((((((3[&rate=5.699126218134393E-4]:6.378990909359E-1,(((15[&rate=5.699126218134393E-4]:2.727100173522E-1,10[&rate=5.699126218134393E-4]:2.343538529687E-1)[&rate=5.699126218134393E-4]:2.132515424141E-1,(18[&rate=5.699126218134393E-4]:4.915743517281E-1,6[&rate=5.699126218134393E-4]:4.28560653098E-1)[&rate=5.699126218134393E-4]:2.606386120552E-3)[&rate=5.699126218134393E-4]:1.32531019134E-1,(((((90[&rate=5.699126218134393E-4]:1.504640789936E-3,91[&rate=5.699126218134393E-4]:1.504640789936E-3)[&rate=5.699126218134393E-4]:1.0003732219E-1,92[&rate=5.699126218134393E-4]:1.0154196298E-1)[&rate=5.699126218134393E-4]:5.527311609452E-2,87[&rate=5.699126218134393E-4]:1.431164489375E-1)[&rate=5.699126218134393E-4]:7.080170984524E-2,(83[&rate=5.699126218134393E-4]:1.11686898118E-1,(85[&rate=5.699126218134393E-4]:9.147335629448E-2,(86[&rate=5.699126218134393E-4]:5.596201751495E-2,(93[&rate=5.699126218134393E-4]:3.159176710091E-2,84[&rate=5.699126218134393E-4]:1.78931369639E-2)[&rate=5.699126218134393E-4]:3.806888055105E-2)[&rate=5.699126218134393E-4]:3.551133877953E-2)[&rate=5.699126218134393E-4]:2.021354182357E-2)[&rate=5.699126218134393E-4]:1.022312606647E-1)[&rate=5.699126218134393E-4]:5.404751803486E-2,(88[&rate=5.699126218134393E-4]:1.231691421843E-1,89[&rate=5.699126218134393E-4]:1.368677723214E-1)[&rate=5.699126218134393E-4]:1.447965346332E-1)[&rate=5.699126218134393E-4]:7.834036144116E-1)[&rate=5.699126218134393E-4]:1.262558271039E-1)[&rate=5.699126218134393E-4]:9.458042092557E-1,(((102[&rate=5.699126218134393E-4]:2.542226584974E-2,((11[&rate=5.699126218134393E-4]:4.485717295369E-1,140[&rate=5.699126218134393E-4]:4.293936473452E-1)[&rate=5.699126218134393E-4]:2.729124874637E-1,(23[&rate=5.699126218134393E-4]:5.601285164356E-1,(20[&rate=5.699126218134393E-4]:4.439722891685E-1,25[&rate=5.699126218134393E-4]:4.631503713603E-1)[&rate=5.699126218134393E-4]:1.07937049185E-1)[&rate=5.699126218134393E-4]:2.462872074142E-1)[&rate=5.699126218134393E-4]:3.696914735067E-1)[&rate=5.699126218134393E-4]:1.557211238202E-1,(24[&rate=5.699126218134393E-4]:8.493907839686E-1,(1[&rate=5.699126218134393E-4]:5.321669423845E-2,(21[&rate=5.699126218134393E-4]:5.849635598122E-1,28[&rate=5.699126218134393E-4]:6.096210940586E-1)[&rate=5.699126218134393E-4]:2.298969700428E-1)[&rate=5.699126218134393E-4]:1.53521719219E-2)[&rate=5.699126218134393E-4]:4.933964413177E-1)[&rate=5.699126218134393E-4]:2.530390008445E-2,(((((105[&rate=5.699126218134393E-4]:3.460442113923E-1,110[&rate=5.699126218134393E-4]:3.679620196114E-1)[&rate=5.699126218134393E-4]:1.511036939034E-2,117[&rate=5.699126218134393E-4]:3.912915670841E-1)[&rate=5.699126218134393E-4]:3.335470195559E-1,(9[&rate=5.699126218134393E-4]:4.813329642539E-1,((113[&rate=5.699126218134393E-4]:4.658912494072E-1,(30[&rate=5.699126218134393E-4]:1.798897503395E-1,4[&rate=5.699126218134393E-4]:7.28701061351E-3)[&rate=5.699126218134393E-4]:4.010699922185E-1)[&rate=5.699126218134393E-4]:1.867992125217E-2,(17[&rate=5.699126218134393E-4]:4.602926946461E-1,14[&rate=5.699126218134393E-4]:4.219365302624E-1)[&rate=5.699126218134393E-4]:6.263464039705E-2)[&rate=5.699126218134393E-4]:4.980971676608E-3)[&rate=5.699126218134393E-4]:2.325467182763E-1)[&rate=5.699126218134393E-4]:1.235917426664E-1,(((148[&rate=5.699126218134393E-4]:2.478854399844E-1,143[&rate=5.699126218134393E-4]:2.451457139571E-1)[&rate=5.699126218134393E-4]:2.020880003613E-1,((111[&rate=5.699126218134393E-4]:3.740902708962E-1,(139[&rate=5.699126218134393E-4]:5.453314060513E-1,(106[&rate=5.699126218134393E-4]:7.721553295976E-2,104[&rate=5.699126218134393E-4]:7.721553295976E-2)[&rate=5.699126218134393E-4]:2.763350511738E-1)[&rate=5.699126218134393E-4]:4.101330598323E-3)[&rate=5.699126218134393E-4]:4.518404088055E-2,116[&rate=5.699126218134393E-4]:3.425619830096E-1)[&rate=5.699126218134393E-4]:6.905529295238E-2)[&rate=5.699126218134393E-4]:2.329720896917E-1,((115[&rate=5.699126218134393E-4]:3.938707283175E-1,(19[&rate=5.699126218134393E-4]:3.207568164437E-1,13[&rate=5.699126218134393E-4]:2.8240065206E-1)[&rate=5.699126218134393E-4]:1.936618570793E-1)[&rate=5.699126218134393E-4]:2.050721039532E-1,(108[&rate=5.699126218134393E-4]:5.000198313088E-1,((109[&rate=5.699126218134393E-4]:4.591650147863E-1,107[&rate=5.699126218134393E-4]:4.399869325945E-1)[&rate=5.699126218134393E-4]:1.104971484941E-2,(112[&rate=5.699126218134393E-4]:3.896087415387E-1,114[&rate=5.699126218134393E-4]:3.074169607168E-1)[&rate=5.699126218134393E-4]:8.334571412437E-2)[&rate=5.699126218134393E-4]:5.172290989218E-2)[&rate=5.699126218134393E-4]:1.564572475373E-1)[&rate=5.699126218134393E-4]:4.564653338313E-2)[&rate=5.699126218134393E-4]:1.189094568031E-1)[&rate=5.699126218134393E-4]:2.90009641564E-1,(((145[&rate=5.699126218134393E-4]:1.082906602709E-1,141[&rate=5.699126218134393E-4]:1.055509342433E-1)[&rate=5.699126218134393E-4]:1.139174822206E-1,144[&rate=5.699126218134393E-4]:2.167286904365E-1)[&rate=5.699126218134393E-4]:2.222057381252E-1,142[&rate=5.699126218134393E-4]:4.444138806167E-1)[&rate=5.699126218134393E-4]:8.638891039522E-1)[&rate=5.699126218134393E-4]:1.447196476512E-1)[&rate=5.699126218134393E-4]:3.799957364646E-1)[&rate=5.699126218134393E-4]:7.664902567183E-1,101[&rate=5.699126218134393E-4]:1.347453830882E0)[&rate=5.699126218134393E-4]:2.239183517024E-1,(146[&rate=5.699126218134393E-4]:4.658624851494E-1,147[&rate=5.699126218134393E-4]:4.030209550948E-1)[&rate=5.699126218134393E-4]:2.525641176765E-1)[&rate=5.699126218134393E-4]:5.156991023614E-2,(39[&rate=5.699126218134393E-4]:4.567489289368E-1,(((31[&rate=5.699126218134393E-4]:6.494213671461E-1,((7[&rate=5.699126218134393E-4]:2.426387487074E-1,8[&rate=5.699126218134393E-4]:2.426387487074E-1)[&rate=5.699126218134393E-4]:1.499925761443E-1,26[&rate=5.699126218134393E-4]:4.994806399202E-1)[&rate=5.699126218134393E-4]:1.061051107875E-1)[&rate=5.699126218134393E-4]:1.840343203536E-1,(22[&rate=5.699126218134393E-4]:3.783471603591E-1,27[&rate=5.699126218134393E-4]:3.947855165235E-1)[&rate=5.699126218134393E-4]:4.003140065925E-1)[&rate=5.699126218134393E-4]:1.40282020004E-1,2[&rate=5.699126218134393E-4]:7.463404472296E-1)[&rate=5.699126218134393E-4]:1.667134284537E0)[&rate=5.699126218134393E-4]:1.930290048903E-1)[&rate=5.699126218134393E-4]:2.715309504668E-2,16[&rate=5.699126218134393E-4]:2.762423954991E0)[&rate=5.699126218134393E-4]:9.063170055226E-2,((95[&rate=5.699126218134393E-4]:4.971343326636E-1,(100[&rate=5.699126218134393E-4]:1.522656236784E-1,94[&rate=5.699126218134393E-4]:1.522656236784E-1)[&rate=5.699126218134393E-4]:2.601692554332E-1)[&rate=5.699126218134393E-4]:1.839736095392E-1,(97[&rate=5.699126218134393E-4]:4.21191326788E-1,(98[&rate=5.699126218134393E-4]:4.841976359796E-1,(96[&rate=5.699126218134393E-4]:3.41035903069E-1,99[&rate=5.699126218134393E-4]:3.765550287518E-1)[&rate=5.699126218134393E-4]:1.29500530725E-1)[&rate=5.699126218134393E-4]:1.364472427209E-1)[&rate=5.699126218134393E-4]:4.953410175365E-2)[&rate=5.699126218134393E-4]:2.257990495182E-1)[&rate=5.699126218134393E-4]:2.058115940304E-3)[&rate=5.699126218134393E-4]:2.625137996276E-1)[&rate=5.699126218134393E-4]:1.634615606384E-1)[&rate=5.699126218134393E-4]:3.571720418205E-1)[&rate=5.699126218134393E-4]:2.607580799454E-2,(33[&rate=5.699126218134393E-4]:1.897505858727E-2,((((59[&rate=5.699126218134393E-4]:4.595636341052E-1,((((54[&rate=5.699126218134393E-4]:4.629008136578E-2,37[&rate=5.699126218134393E-4]:1.227928136062E-1)[&rate=5.699126218134393E-4]:1.40709730751E-1,57[&rate=5.699126218134393E-4]:2.279834186741E-1)[&rate=5.699126218134393E-4]:1.023321261279E-1,58[&rate=5.699126218134393E-4]:3.46708987425E-1)[&rate=5.699126218134393E-4]:4.109523121685E-3,(56[&rate=5.699126218134393E-4]:2.170535023575E-1,55[&rate=5.699126218134393E-4]:2.170535023575E-1)[&rate=5.699126218134393E-4]:1.064426038175E-1)[&rate=5.699126218134393E-4]:1.278708066186E-1)[&rate=5.699126218134393E-4]:3.449187877287E-1,68[&rate=5.699126218134393E-4]:7.55302093965E-1)[&rate=5.699126218134393E-4]:4.112151323132E-1,(125[&rate=5.699126218134393E-4]:9.378049638119E-1,((53[&rate=5.699126218134393E-4]:6.789890278839E-1,((((74[&rate=5.699126218134393E-4]:3.605809910177E-1,70[&rate=5.699126218134393E-4]:3.222248266343E-1)[&rate=5.699126218134393E-4]:3.003229585508E-2,76[&rate=5.699126218134393E-4]:3.906132868728E-1)[&rate=5.699126218134393E-4]:2.24643636031E-1,75[&rate=5.699126218134393E-4]:6.152569229038E-1)[&rate=5.699126218134393E-4]:1.013625007342E-1,((((80[&rate=5.699126218134393E-4]:5.379792498285E-2,81[&rate=5.699126218134393E-4]:5.379792498285E-2)[&rate=5.699126218134393E-4]:2.666403724022E-1,77[&rate=5.699126218134393E-4]:3.642739138234E-1)[&rate=5.699126218134393E-4]:2.128614234802E-2,(71[&rate=5.699126218134393E-4]:3.036556186287E-1,(((82[&rate=5.699126218134393E-4]:1.930328517008E-1,72[&rate=5.699126218134393E-4]:1.628958653994E-1)[&rate=5.699126218134393E-4]:4.468803783807E-2,78[&rate=5.699126218134393E-4]:2.295017114568E-1)[&rate=5.699126218134393E-4]:7.503318952947E-2,79[&rate=5.699126218134393E-4]:3.045349009863E-1)[&rate=5.699126218134393E-4]:2.651797791647E-2)[&rate=5.699126218134393E-4]:1.889073891263E-2)[&rate=5.699126218134393E-4]:4.052209839134E-3,73[&rate=5.699126218134393E-4]:3.950917180653E-1)[&rate=5.699126218134393E-4]:3.215277055728E-1)[&rate=5.699126218134393E-4]:7.088326628579E-1)[&rate=5.699126218134393E-4]:3.585018202699E-2,(52[&rate=5.699126218134393E-4]:6.939223074338E-1,((134[&rate=5.699126218134393E-4]:6.763191274712E-1,(137[&rate=5.699126218134393E-4]:5.343772198774E-1,133[&rate=5.699126218134393E-4]:4.932813294664E-1)[&rate=5.699126218134393E-4]:2.13174784306E-1)[&rate=5.699126218134393E-4]:7.143746203549E-1,(103[&rate=5.699126218134393E-4]:5.822623617999E-1,((12[&rate=5.699126218134393E-4]:3.047839628409E-1,5[&rate=5.699126218134393E-4]:2.664277984575E-1)[&rate=5.699126218134393E-4]:8.018381830176E-2,29[&rate=5.699126218134393E-4]:4.918170962112E-1)[&rate=5.699126218134393E-4]:3.233219779175E-1)[&rate=5.699126218134393E-4]:1.728979331231E0)[&rate=5.699126218134393E-4]:4.697434896341E-2)[&rate=5.699126218134393E-4]:2.911362378844E-2)[&rate=5.699126218134393E-4]:4.333482675622E-1)[&rate=5.699126218134393E-4]:3.953789291331E-1)[&rate=5.699126218134393E-4]:2.720658964969E-1,32[&rate=5.699126218134393E-4]:5.930978153674E-3)[&rate=5.699126218134393E-4]:7.564628378883E-3)[&rate=5.699126218134393E-4]:9.74548462106E-3)[&rate=5.699126218134393E-4]:5.216988792509E-2,((67[&rate=5.699126218134393E-4]:3.302635126606E-1,(122[&rate=5.699126218134393E-4]:3.870514554085E-1,(123[&rate=5.699126218134393E-4]:2.172474546538E-1,124[&rate=5.699126218134393E-4]:2.145152142167E-1)[&rate=5.699126218134393E-4]:1.698040007547E-1)[&rate=5.699126218134393E-4]:4.444846075927E-1)[&rate=5.699126218134393E-4]:2.098753792669E-1,(66[&rate=5.699126218134393E-4]:2.345110655911E-1,(((((138[&rate=5.699126218134393E-4]:2.215859600591E-1,136[&rate=5.699126218134393E-4]:9.007911074392E-2)[&rate=5.699126218134393E-4]:3.309236741124E-1,135[&rate=5.699126218134393E-4]:3.525096341714E-1)[&rate=5.699126218134393E-4]:4.113703023849E-1,126[&rate=5.699126218134393E-4]:3.26122619392E-1)[&rate=5.699126218134393E-4]:3.986690554542E-1,119[&rate=5.699126218134393E-4]:1.51049419749E0)[&rate=5.699126218134393E-4]:2.732778018041E-1,120[&rate=5.699126218134393E-4]:1.687881588335E0)[&rate=5.699126218134393E-4]:4.836157786258E-1)[&rate=5.699126218134393E-4]:3.056278263363E-1)[&rate=5.699126218134393E-4]:4.202035940005E-1);
tree STATE_87670000 [&joint=-20951.46893601303,lnP=-20951.46893601303] = [&R] (33[&rate=6.015114357880881E-4]:2.886922312658E-2,(((((67[&rate=6.015114357880881E-4]:3.195563752404E-1,((124[&rate=6.015114357880881E-4]:1.748368299553E-1,122[&rate=6.015114357880881E-4]:1.775690703924E-1)[&rate=6.015114357880881E-4]:1.875598185792E-2,123[&rate=6.015114357880881E-4]:1.963250522503E-1)[&rate=6.015114357880881E-4]:6.245038733307E-1)[&rate=6.015114357880881E-4]:2.171771129645E-1,(66[&rate=6.015114357880881E-4]:3.708709498268E-1,(119[&rate=6.015114357880881E-4]:1.790215733327E0,(126[&rate=6.015114357880881E-4]:9.680199863274E-1,(((138[&rate=6.015114357880881E-4]:1.913535379677E-1,136[&rate=6.015114357880881E-4]:5.984668865249E-2)[&rate=6.015114357880881E-4]:2.903193291721E-1,135[&rate=6.015114357880881E-4]:2.816728671397E-1)[&rate=6.015114357880881E-4]:2.726891974963E-1,120[&rate=6.015114357880881E-4]:8.064168591565E-1)[&rate=6.015114357880881E-4]:8.514152388557E-1)[&rate=6.015114357880881E-4]:3.649322435553E-2)[&rate=6.015114357880881E-4]:6.135319288289E-1)[&rate=6.015114357880881E-4]:1.65862538378E-1)[&rate=6.015114357880881E-4]:2.930250284515E-1,((((35[&rate=6.015114357880881E-4]:6.50785256317E-2,(121[&rate=6.015114357880881E-4]:1.960906357086E0,127[&rate=6.015114357880881E-4]:2.402002247497E0)[&rate=6.015114357880881E-4]:2.301995658061E-1)[&rate=6.015114357880881E-4]:1.079452344992E-1,(36[&rate=6.015114357880881E-4]:1.905433201586E-1,(((((((132[&rate=6.015114357880881E-4]:9.10446985697E-2,(131[&rate=6.015114357880881E-4]:4.694636170792E-2,130[&rate=6.015114357880881E-4]:4.420663568056E-2)[&rate=6.015114357880881E-4]:4.409833686178E-2)[&rate=6.015114357880881E-4]:4.218713734126E-2,129[&rate=6.015114357880881E-4]:1.304921098836E-1)[&rate=6.015114357880881E-4]:2.68576583523E-1,69[&rate=6.015114357880881E-4]:5.470138988862E-1)[&rate=6.015114357880881E-4]:1.066804599859E-2,118[&rate=6.015114357880881E-4]:5.467230407751E-1)[&rate=6.015114357880881E-4]:8.584488796701E-1,(((65[&rate=6.015114357880881E-4]:1.701929461537E-1,64[&rate=6.015114357880881E-4]:3.208778776604E-1)[&rate=6.015114357880881E-4]:5.103726432825E-2,(60[&rate=6.015114357880881E-4]:1.211228308201E-2,62[&rate=6.015114357880881E-4]:2.038931049998E-1)[&rate=6.015114357880881E-4]:2.091179274E-1)[&rate=6.015114357880881E-4]:1.128596001887E-1,(61[&rate=6.015114357880881E-4]:1.879638015378E-1,63[&rate=6.015114357880881E-4]:1.468679111268E-1)[&rate=6.015114357880881E-4]:3.379068310507E-1)[&rate=6.015114357880881E-4]:8.793012878567E-1)[&rate=6.015114357880881E-4]:1.263869432354E-2,128[&rate=6.015114357880881E-4]:1.278084587371E0)[&rate=6.015114357880881E-4]:2.914713374289E-1,((44[&rate=6.015114357880881E-4]:4.820324943466E-1,45[&rate=6.015114357880881E-4]:4.793002539094E-1)[&rate=6.015114357880881E-4]:1.756216459336E-1,((51[&rate=6.015114357880881E-4]:5.607990286504E-1,(47[&rate=6.015114357880881E-4]:5.827709193155E-1,(50[&rate=6.015114357880881E-4]:2.377472857597E-1,49[&rate=6.015114357880881E-4]:2.377472857597E-1)[&rate=6.015114357880881E-4]:3.1223674831E-1)[&rate=6.015114357880881E-4]:5.350513706432E-3)[&rate=6.015114357880881E-4]:4.624856999179E-3,(46[&rate=6.015114357880881E-4]:4.637204116908E-1,(43[&rate=6.015114357880881E-4]:4.56491937728E-1,((48[&rate=6.015114357880881E-4]:4.34774457715E-1,42[&rate=6.015114357880881E-4]:3.965230915948E-1)[&rate=6.015114357880881E-4]:1.827185771844E-3,41[&rate=6.015114357880881E-4]:3.928857964924E-1)[&rate=6.015114357880881E-4]:8.961332492651E-3)[&rate=6.015114357880881E-4]:7.228473962783E-3)[&rate=6.015114357880881E-4]:1.290258783303E-1)[&rate=6.015114357880881E-4]:7.037233113332E-2)[&rate=6.015114357880881E-4]:1.412378126661E-1)[&rate=6.015114357880881E-4]:1.031791761801E-1)[&rate=6.015114357880881E-4]:2.905578243807E-2)[&rate=6.015114357880881E-4]:4.42209900857E-1,(38[&rate=6.015114357880881E-4]:7.012218549486E-1,(((16[&rate=6.015114357880881E-4]:2.491390649614E0,39[&rate=6.015114357880881E-4]:4.058977234966E-1)[&rate=6.015114357880881E-4]:1.544107547744E-1,((((31[&rate=6.015114357880881E-4]:7.820376387809E-1,(22[&rate=6.015114357880881E-4]:4.532392058611E-1,27[&rate=6.015114357880881E-4]:4.696775620255E-1)[&rate=6.015114357880881E-4]:2.740039123717E-1)[&rate=6.015114357880881E-4]:1.517035513754E-2,((7[&rate=6.015114357880881E-4]:1.655903804927E-2,8[&rate=6.015114357880881E-4]:1.655903804927E-2)[&rate=6.015114357880881E-4]:4.839061447012E-1,26[&rate=6.015114357880881E-4]:6.07314497819E-1)[&rate=6.015114357880881E-4]:1.46057879661E-1)[&rate=6.015114357880881E-4]:1.091081224156E-1,2[&rate=6.015114357880881E-4]:6.7891885606E-1)[&rate=6.015114357880881E-4]:1.80658391792E0,((((((((((110[&rate=6.015114357880881E-4]:4.354332713986E-1,105[&rate=6.015114357880881E-4]:4.135154631795E-1)[&rate=6.015114357880881E-4]:1.576924780042E-1,113[&rate=6.015114357880881E-4]:5.986052014574E-1)[&rate=6.015114357880881E-4]:4.840013436324E-2,117[&rate=6.015114357880881E-4]:6.497450618483E-1)[&rate=6.015114357880881E-4]:1.00058475818E-1,(((30[&rate=6.015114357880881E-4]:2.33088429207E-1,4[&rate=6.015114357880881E-4]:6.048568948099E-2)[&rate=6.015114357880881E-4]:3.712417155516E-1,9[&rate=6.015114357880881E-4]:4.810424735257E-1)[&rate=6.015114357880881E-4]:2.376685964366E-1,(17[&rate=6.015114357880881E-4]:6.082325164174E-1,14[&rate=6.015114357880881E-4]:5.698763520337E-1)[&rate=6.015114357880881E-4]:1.570538960106E-1)[&rate=6.015114357880881E-4]:2.013356359442E-2)[&rate=6.015114357880881E-4]:2.421362454864E-1,(((148[&rate=6.015114357880881E-4]:2.834442865592E-1,143[&rate=6.015114357880881E-4]:2.807045605319E-1)[&rate=6.015114357880881E-4]:4.463395220216E-1,(((139[&rate=6.015114357880881E-4]:5.191960290575E-1,104[&rate=6.015114357880881E-4]:3.274152071398E-1)[&rate=6.015114357880881E-4]:1.179751962207E-1,(106[&rate=6.015114357880881E-4]:1.187182770062E-1,111[&rate=6.015114357880881E-4]:1.351566331705E-1)[&rate=6.015114357880881E-4]:3.266721263543E-1)[&rate=6.015114357880881E-4]:1.822642063171E-1,116[&rate=6.015114357880881E-4]:5.673806370748E-1)[&rate=6.015114357880881E-4]:1.240470071224E-1)[&rate=6.015114357880881E-4]:1.258457999463E-1,((((112[&rate=6.015114357880881E-4]:3.278167179452E-1,114[&rate=6.015114357880881E-4]:2.456249371233E-1)[&rate=6.015114357880881E-4]:1.347506002456E-1,109[&rate=6.015114357880881E-4]:4.598275921634E-1)[&rate=6.015114357880881E-4]:3.009151125371E-2,(108[&rate=6.015114357880881E-4]:3.985810413107E-1,107[&rate=6.015114357880881E-4]:4.013207673381E-1)[&rate=6.015114357880881E-4]:6.942025388729E-2)[&rate=6.015114357880881E-4]:2.452119342135E-1,((19[&rate=6.015114357880881E-4]:3.516498338641E-1,13[&rate=6.015114357880881E-4]:3.132936694804E-1)[&rate=6.015114357880881E-4]:3.274369036212E-1,115[&rate=6.015114357880881E-4]:5.585387922798E-1)[&rate=6.015114357880881E-4]:9.714019055635E-2)[&rate=6.015114357880881E-4]:1.615944613073E-1)[&rate=6.015114357880881E-4]:8.973483215982E-2)[&rate=6.015114357880881E-4]:3.700720779393E-1,((((145[&rate=6.015114357880881E-4]:7.170113483713E-1,141[&rate=6.015114357880881E-4]:7.142716223437E-1)[&rate=6.015114357880881E-4]:1.424532672277E-1,144[&rate=6.015114357880881E-4]:8.539851635441E-1)[&rate=6.015114357880881E-4]:7.697809052172E-2,142[&rate=6.015114357880881E-4]:9.364427061207E-1)[&rate=6.015114357880881E-4]:5.925847259596E-1,((102[&rate=6.015114357880881E-4]:6.18440895771E-2,((11[&rate=6.015114357880881E-4]:4.771164398094E-1,140[&rate=6.015114357880881E-4]:4.579383576177E-1)[&rate=6.015114357880881E-4]:2.123925554592E-1,(23[&rate=6.015114357880881E-4]:7.374446751771E-1,(20[&rate=6.015114357880881E-4]:6.318120272209E-1,25[&rate=6.015114357880881E-4]:6.509901094126E-1)[&rate=6.015114357880881E-4]:9.741346987415E-2)[&rate=6.015114357880881E-4]:3.699582694077E-2)[&rate=6.015114357880881E-4]:4.380885189659E-1)[&rate=6.015114357880881E-4]:2.421972426444E-2,(24[&rate=6.015114357880881E-4]:8.994923897856E-1,(1[&rate=6.015114357880881E-4]:4.687310794604E-2,(21[&rate=6.015114357880881E-4]:5.753286532454E-1,28[&rate=6.015114357880881E-4]:5.999861874919E-1)[&rate=6.015114357880881E-4]:2.331882903171E-1)[&rate=6.015114357880881E-4]:7.179736403132E-2)[&rate=6.015114357880881E-4]:3.482152596723E-1)[&rate=6.015114357880881E-4]:1.96388275773E-1)[&rate=6.015114357880881E-4]:2.847442710344E-3)[&rate=6.015114357880881E-4]:1.260682841331E-1,(((6[&rate=6.015114357880881E-4]:6.147386566782E-1,18[&rate=6.015114357880881E-4]:6.777523553084E-1)[&rate=6.015114357880881E-4]:7.498167025918E-3,(15[&rate=6.015114357880881E-4]:3.821650148863E-1,10[&rate=6.015114357880881E-4]:3.438088505029E-1)[&rate=6.015114357880881E-4]:2.948663293657E-1)[&rate=6.015114357880881E-4]:8.439467561972E-2,((((88[&rate=6.015114357880881E-4]:1.862768392181E-2,89[&rate=6.015114357880881E-4]:3.232631405883E-2)[&rate=6.015114357880881E-4]:1.317112062608E-1,87[&rate=6.015114357880881E-4]:1.503388901827E-1)[&rate=6.015114357880881E-4]:3.169330166018E-1,(((90[&rate=6.015114357880881E-4]:7.889890076971E-2,91[&rate=6.015114357880881E-4]:7.889890076971E-2)[&rate=6.015114357880881E-4]:4.380089925911E-2,92[&rate=6.015114357880881E-4]:1.226998000288E-1)[&rate=6.015114357880881E-4]:1.046577467712E-1,((84[&rate=6.015114357880881E-4]:4.809620734018E-2,93[&rate=6.015114357880881E-4]:6.179483747719E-2)[&rate=6.015114357880881E-4]:7.013443299333E-2,((86[&rate=6.015114357880881E-4]:7.489363859147E-2,85[&rate=6.015114357880881E-4]:7.489363859147E-2)[&rate=6.015114357880881E-4]:3.241530382003E-2,83[&rate=6.015114357880881E-4]:1.073089424115E-1)[&rate=6.015114357880881E-4]:1.092169792201E-2)[&rate=6.015114357880881E-4]:9.542827632949E-2)[&rate=6.015114357880881E-4]:2.536129901214E-1)[&rate=6.015114357880881E-4]:5.291935632901E-1,3[&rate=6.015114357880881E-4]:4.567394426774E-1)[&rate=6.015114357880881E-4]:1.97837262126E-1)[&rate=6.015114357880881E-4]:7.540513856272E-1)[&rate=6.015114357880881E-4]:3.047645338131E-1,101[&rate=6.015114357880881E-4]:7.106528982161E-1)[&rate=6.015114357880881E-4]:7.20217766151E-1,40[&rate=6.015114357880881E-4]:4.577065053733E-1)[&rate=6.015114357880881E-4]:6.76902173635E-2,(146[&rate=6.015114357880881E-4]:5.457044120771E-1,147[&rate=6.015114357880881E-4]:4.828628820225E-1)[&rate=6.015114357880881E-4]:9.991088989462E-2)[&rate=6.015114357880881E-4]:3.380248413338E-3)[&rate=6.015114357880881E-4]:3.153150712084E-2)[&rate=6.015114357880881E-4]:1.417348576887E-1,(96[&rate=6.015114357880881E-4]:5.996214893774E-1,(((95[&rate=6.015114357880881E-4]:5.153281514766E-1,(100[&rate=6.015114357880881E-4]:2.823671622018E-1,94[&rate=6.015114357880881E-4]:2.823671622018E-1)[&rate=6.015114357880881E-4]:1.482615357228E-1)[&rate=6.015114357880881E-4]:7.775739872565E-2,(97[&rate=6.015114357880881E-4]:3.04752556919E-1,98[&rate=6.015114357880881E-4]:5.042061088314E-1)[&rate=6.015114357880881E-4]:7.795047962208E-2)[&rate=6.015114357880881E-4]:2.475510506021E-2,99[&rate=6.015114357880881E-4]:6.28769617011E-1)[&rate=6.015114357880881E-4]:6.370998049283E-3)[&rate=6.015114357880881E-4]:2.17175944943E-1)[&rate=6.015114357880881E-4]:6.748452991795E-2)[&rate=6.015114357880881E-4]:5.163772525548E-1)[&rate=6.015114357880881E-4]:1.600112830419E-1,(((59[&rate=6.015114357880881E-4]:4.363132602105E-1,(((56[&rate=6.015114357880881E-4]:2.947316000419E-1,55[&rate=6.015114357880881E-4]:2.947316000419E-1)[&rate=6.015114357880881E-4]:1.640395837725E-2,54[&rate=6.015114357880881E-4]:2.810809136106E-1)[&rate=6.015114357880881E-4]:6.557145538268E-2,(57[&rate=6.015114357880881E-4]:3.112863964276E-1,(37[&rate=6.015114357880881E-4]:1.255491824364E-1,58[&rate=6.015114357880881E-4]:1.064234993763E-1)[&rate=6.015114357880881E-4]:2.212563396743E-1)[&rate=6.015114357880881E-4]:7.634957912302E-2)[&rate=6.015114357880881E-4]:5.1409525097E-2)[&rate=6.015114357880881E-4]:2.03567607403E-1,68[&rate=6.015114357880881E-4]:5.907005397446E-1)[&rate=6.015114357880881E-4]:5.923315366387E-1,(125[&rate=6.015114357880881E-4]:8.32493936911E-1,((53[&rate=6.015114357880881E-4]:7.199506149581E-1,(((137[&rate=6.015114357880881E-4]:3.671362533336E-1,134[&rate=6.015114357880881E-4]:2.959033766213E-1)[&rate=6.015114357880881E-4]:8.079412119445E-2,133[&rate=6.015114357880881E-4]:4.06834484117E-1)[&rate=6.015114357880881E-4]:1.061294792296E0,(52[&rate=6.015114357880881E-4]:6.547096662757E-1,(103[&rate=6.015114357880881E-4]:4.285207655319E-1,((12[&rate=6.015114357880881E-4]:2.175392954655E-1,5[&rate=6.015114357880881E-4]:1.79183131082E-1)[&rate=6.015114357880881E-4]:1.277976029005E-1,29[&rate=6.015114357880881E-4]:4.521862134345E-1)[&rate=6.015114357880881E-4]:2.092112644262E-1)[&rate=6.015114357880881E-4]:1.890482635305E0)[&rate=6.015114357880881E-4]:3.953683448043E-2)[&rate=6.015114357880881E-4]:3.390083551343E-2)[&rate=6.015114357880881E-4]:2.037011678592E-2,((((74[&rate=6.015114357880881E-4]:4.406486450289E-1,70[&rate=6.015114357880881E-4]:4.022924806455E-1)[&rate=6.015114357880881E-4]:1.185818032541E-1,76[&rate=6.015114357880881E-4]:5.59230448283E-1)[&rate=6.015114357880881E-4]:1.674097340489E-1,75[&rate=6.015114357880881E-4]:7.266401823319E-1)[&rate=6.015114357880881E-4]:1.625925398518E-1,(((73[&rate=6.015114357880881E-4]:4.817948858448E-1,77[&rate=6.015114357880881E-4]:4.763154337901E-1)[&rate=6.015114357880881E-4]:3.366675850942E-2,(80[&rate=6.015114357880881E-4]:2.058871268901E-1,81[&rate=6.015114357880881E-4]:2.058871268901E-1)[&rate=6.015114357880881E-4]:2.60259448971E-1)[&rate=6.015114357880881E-4]:2.718627964679E-2,((78[&rate=6.015114357880881E-4]:7.878818977995E-2,72[&rate=6.015114357880881E-4]:5.687038156064E-2)[&rate=6.015114357880881E-4]:2.989679647229E-1,(79[&rate=6.015114357880881E-4]:3.746425427444E-1,(71[&rate=6.015114357880881E-4]:1.497893001832E-1,82[&rate=6.015114357880881E-4]:1.854057385393E-1)[&rate=6.015114357880881E-4]:1.974559822872E-1)[&rate=6.015114357880881E-4]:3.113611758432E-3)[&rate=6.015114357880881E-4]:1.237958790873E-1)[&rate=6.015114357880881E-4]:3.465847981827E-1)[&rate=6.015114357880881E-4]:5.975510681725E-1)[&rate=6.015114357880881E-4]:3.025557188282E-1)[&rate=6.015114357880881E-4]:5.17204806139E-1)[&rate=6.015114357880881E-4]:1.399335054188E-1)[&rate=6.015114357880881E-4]:5.451357262662E-2)[&rate=6.015114357880881E-4]:6.351387136665E-2,34[&rate=6.015114357880881E-4]:3.025868939296E-2)[&rate=6.015114357880881E-4]:1.30440111248E-2,32[&rate=6.015114357880881E-4]:2.138489229867E-2)[&rate=6.015114357880881E-4]:2.004878773199E-3);
tree STATE_87680000 [&joint=-20987.87231245371,lnP=-20987.87231245371] = [&R] (33[&rate=6.014566979169054E-4]:1.244715387849E-1,((34[&rate=6.014566979169054E-4]:6.055530216562E-3,((67[&rate=6.014566979169054E-4]:3.727750952742E-1,((124[&rate=6.014566979169054E-4]:2.026786668659E-1,123[&rate=6.014566979169054E-4]:2.05410907303E-1)[&rate=6.014566979169054E-4]:1.191336093786E-1,122[&rate=6.014566979169054E-4]:3.245445166816E-1)[&rate=6.014566979169054E-4]:5.495031289333E-1)[&rate=6.014566979169054E-4]:1.979479005096E-1,((((119[&rate=6.014566979169054E-4]:1.717388597009E0,120[&rate=6.014566979169054E-4]:1.62149818605E0)[&rate=6.014566979169054E-4]:6.987628014148E-4,126[&rate=6.014566979169054E-4]:9.323848371664E-1)[&rate=6.014566979169054E-4]:1.776744856053E-1,((138[&rate=6.014566979169054E-4]:1.814065514412E-1,136[&rate=6.014566979169054E-4]:4.989970212602E-2)[&rate=6.014566979169054E-4]:3.278844130608E-1,135[&rate=6.014566979169054E-4]:3.092909645019E-1)[&rate=6.014566979169054E-4]:1.238525675434E0)[&rate=6.014566979169054E-4]:1.99777549758E-1,66[&rate=6.014566979169054E-4]:6.266268284473E-2)[&rate=6.014566979169054E-4]:5.080603129391E-1)[&rate=6.014566979169054E-4]:2.983462330629E-1)[&rate=6.014566979169054E-4]:5.595057025545E-2,(32[&rate=6.014566979169054E-4]:2.95722474319E-2,(((125[&rate=6.014566979169054E-4]:1.193539376296E0,((53[&rate=6.014566979169054E-4]:7.589808710304E-1,(((134[&rate=6.014566979169054E-4]:3.338010362192E-1,137[&rate=6.014566979169054E-4]:4.050339129314E-1)[&rate=6.014566979169054E-4]:5.43323057535E-3,133[&rate=6.014566979169054E-4]:3.693712530957E-1)[&rate=6.014566979169054E-4]:1.101622195185E0,(52[&rate=6.014566979169054E-4]:3.941790364411E-1,(103[&rate=6.014566979169054E-4]:5.629071522042E-1,((12[&rate=6.014566979169054E-4]:1.453844818439E-1,5[&rate=6.014566979169054E-4]:1.070283174604E-1)[&rate=6.014566979169054E-4]:1.555779454757E-1,29[&rate=6.014566979169054E-4]:4.078117423881E-1)[&rate=6.014566979169054E-4]:3.879721221449E-1)[&rate=6.014566979169054E-4]:1.495565618798E0)[&rate=6.014566979169054E-4]:3.029316361824E-1)[&rate=6.014566979169054E-4]:7.006691971832E-2)[&rate=6.014566979169054E-4]:5.951471607732E-2,(((70[&rate=6.014566979169054E-4]:4.667492774781E-1,(76[&rate=6.014566979169054E-4]:4.590253468109E-1,74[&rate=6.014566979169054E-4]:4.590253468109E-1)[&rate=6.014566979169054E-4]:4.608009505071E-2)[&rate=6.014566979169054E-4]:5.330278939662E-2,75[&rate=6.014566979169054E-4]:5.584082312582E-1)[&rate=6.014566979169054E-4]:1.786256476896E-1,((80[&rate=6.014566979169054E-4]:4.951277037142E-2,81[&rate=6.014566979169054E-4]:4.951277037142E-2)[&rate=6.014566979169054E-4]:5.558208612147E-1,((77[&rate=6.014566979169054E-4]:4.519990652942E-1,(73[&rate=6.014566979169054E-4]:3.52830396739E-1,71[&rate=6.014566979169054E-4]:2.843372460541E-1)[&rate=6.014566979169054E-4]:1.0464812061E-1)[&rate=6.014566979169054E-4]:1.68434928577E-1,(((78[&rate=6.014566979169054E-4]:5.573992507405E-2,72[&rate=6.014566979169054E-4]:3.382211685474E-2)[&rate=6.014566979169054E-4]:2.281987882508E-1,82[&rate=6.014566979169054E-4]:2.921578914069E-1)[&rate=6.014566979169054E-4]:1.623840846702E-1,79[&rate=6.014566979169054E-4]:4.46322797995E-1)[&rate=6.014566979169054E-4]:1.384947575202E-1)[&rate=6.014566979169054E-4]:2.873525415327E-2)[&rate=6.014566979169054E-4]:8.238517886851E-2)[&rate=6.014566979169054E-4]:8.279247667721E-1)[&rate=6.014566979169054E-4]:5.854263028497E-1)[&rate=6.014566979169054E-4]:2.2302314048E-1,(((((56[&rate=6.014566979169054E-4]:1.624071616254E-1,55[&rate=6.014566979169054E-4]:1.624071616254E-1)[&rate=6.014566979169054E-4]:2.035468422459E-1,(59[&rate=6.014566979169054E-4]:2.9227069904E-1,37[&rate=6.014566979169054E-4]:3.305220651602E-1)[&rate=6.014566979169054E-4]:8.188002614295E-2)[&rate=6.014566979169054E-4]:4.121375079113E-2,(58[&rate=6.014566979169054E-4]:4.238484673142E-1,54[&rate=6.014566979169054E-4]:3.664714181338E-1)[&rate=6.014566979169054E-4]:1.064169172001E-2)[&rate=6.014566979169054E-4]:5.402735169209E-2,57[&rate=6.014566979169054E-4]:4.721240681033E-1)[&rate=6.014566979169054E-4]:2.141187985709E-1,68[&rate=6.014566979169054E-4]:6.343302983681E-1)[&rate=6.014566979169054E-4]:6.155655517415E-1)[&rate=6.014566979169054E-4]:1.581331448737E-1,((36[&rate=6.014566979169054E-4]:2.840018250677E-1,((121[&rate=6.014566979169054E-4]:2.287272384642E0,(((((60[&rate=6.014566979169054E-4]:2.336738762614E-1,(64[&rate=6.014566979169054E-4]:3.783614467405E-1,(65[&rate=6.014566979169054E-4]:2.245210512798E-1,62[&rate=6.014566979169054E-4]:4.163018731976E-1)[&rate=6.014566979169054E-4]:3.15546395402E-3)[&rate=6.014566979169054E-4]:5.997361027568E-3)[&rate=6.014566979169054E-4]:1.867461778343E-1,(61[&rate=6.014566979169054E-4]:3.016769584945E-1,63[&rate=6.014566979169054E-4]:2.605810680835E-1)[&rate=6.014566979169054E-4]:3.105239175189E-1)[&rate=6.014566979169054E-4]:9.140453984666E-1,((118[&rate=6.014566979169054E-4]:7.223662300451E-1,((132[&rate=6.014566979169054E-4]:2.322695872946E-1,129[&rate=6.014566979169054E-4]:2.295298612673E-1)[&rate=6.014566979169054E-4]:6.225033001811E-2,(131[&rate=6.014566979169054E-4]:1.159971699129E-1,130[&rate=6.014566979169054E-4]:1.132574438855E-1)[&rate=6.014566979169054E-4]:1.785227473999E-1)[&rate=6.014566979169054E-4]:2.935997373898E-1)[&rate=6.014566979169054E-4]:1.3040115899E-3,69[&rate=6.014566979169054E-4]:7.346291457446E-1)[&rate=6.014566979169054E-4]:8.02576032845E-1)[&rate=6.014566979169054E-4]:3.030137976769E-2,128[&rate=6.014566979169054E-4]:1.41682162685E0)[&rate=6.014566979169054E-4]:1.052021212021E-1,(((((41[&rate=6.014566979169054E-4]:2.264448036903E-1,(48[&rate=6.014566979169054E-4]:2.520303200714E-1,42[&rate=6.014566979169054E-4]:2.137789539512E-1)[&rate=6.014566979169054E-4]:1.813033061334E-2)[&rate=6.014566979169054E-4]:7.860618367096E-2,46[&rate=6.014566979169054E-4]:3.596957961042E-1)[&rate=6.014566979169054E-4]:1.012907624463E-1,43[&rate=6.014566979169054E-4]:4.609865585505E-1)[&rate=6.014566979169054E-4]:8.207483623377E-2,((50[&rate=6.014566979169054E-4]:3.319419566796E-1,49[&rate=6.014566979169054E-4]:3.319419566796E-1)[&rate=6.014566979169054E-4]:1.753391019528E-1,((44[&rate=6.014566979169054E-4]:1.76101092731E-2,47[&rate=6.014566979169054E-4]:2.307459014735E-2)[&rate=6.014566979169054E-4]:4.266262351747E-1,51[&rate=6.014566979169054E-4]:4.223784209505E-1)[&rate=6.014566979169054E-4]:9.036711855606E-2)[&rate=6.014566979169054E-4]:2.993450906192E-3)[&rate=6.014566979169054E-4]:1.104482779644E-1,45[&rate=6.014566979169054E-4]:6.453129514373E-1)[&rate=6.014566979169054E-4]:1.033145843239E-1)[&rate=6.014566979169054E-4]:1.679883626169E-1)[&rate=6.014566979169054E-4]:9.184437628912E-3,(35[&rate=6.014566979169054E-4]:5.867908562035E-2,127[&rate=6.014566979169054E-4]:2.625802373292E0)[&rate=6.014566979169054E-4]:1.117503393904E-1)[&rate=6.014566979169054E-4]:6.699705759122E-2)[&rate=6.014566979169054E-4]:2.728464770476E-1,(38[&rate=6.014566979169054E-4]:8.520136748771E-1,(146[&rate=6.014566979169054E-4]:8.773256146418E-1,(((147[&rate=6.014566979169054E-4]:4.609777270516E-1,(((22[&rate=6.014566979169054E-4]:5.185631977849E-1,27[&rate=6.014566979169054E-4]:5.350015539492E-1)[&rate=6.014566979169054E-4]:9.843775751469E-2,(31[&rate=6.014566979169054E-4]:6.607562880239E-1,((7[&rate=6.014566979169054E-4]:2.053415063108E-1,8[&rate=6.014566979169054E-4]:2.053415063108E-1)[&rate=6.014566979169054E-4]:2.578907777058E-1,26[&rate=6.014566979169054E-4]:5.700815990852E-1)[&rate=6.014566979169054E-4]:4.683907250027E-2)[&rate=6.014566979169054E-4]:1.103918782373E-2)[&rate=6.014566979169054E-4]:6.086231033058E-1,2[&rate=6.014566979169054E-4]:1.053021318879E0)[&rate=6.014566979169054E-4]:1.307305161821E0)[&rate=6.014566979169054E-4]:1.673102057514E-1,(40[&rate=6.014566979169054E-4]:4.322285887913E-1,(((((((11[&rate=6.014566979169054E-4]:3.301393186257E-1,140[&rate=6.014566979169054E-4]:3.10961236434E-1)[&rate=6.014566979169054E-4]:8.242215027244E-2,(23[&rate=6.014566979169054E-4]:3.726640397333E-1,(20[&rate=6.014566979169054E-4]:2.58607179476E-1,25[&rate=6.014566979169054E-4]:2.777852616678E-1)[&rate=6.014566979169054E-4]:1.058376821752E-1)[&rate=6.014566979169054E-4]:1.248289360141E-1)[&rate=6.014566979169054E-4]:6.69802465582E-1,((24[&rate=6.014566979169054E-4]:1.112950963791E0,(1[&rate=6.014566979169054E-4]:2.230128271185E-1,(21[&rate=6.014566979169054E-4]:7.702717050193E-1,28[&rate=6.014566979169054E-4]:7.949292392657E-1)[&rate=6.014566979169054E-4]:2.143849577158E-1)[&rate=6.014566979169054E-4]:1.091162188647E-1)[&rate=6.014566979169054E-4]:6.190291092603E-2,102[&rate=6.014566979169054E-4]:1.321003910114E-2)[&rate=6.014566979169054E-4]:3.400470721556E-3)[&rate=6.014566979169054E-4]:1.234348831095E-1,(((110[&rate=6.014566979169054E-4]:2.653690439235E-1,(105[&rate=6.014566979169054E-4]:2.369600123976E-1,117[&rate=6.014566979169054E-4]:2.67096998699E-1)[&rate=6.014566979169054E-4]:6.49122330685E-3)[&rate=6.014566979169054E-4]:7.018177645352E-1,(((9[&rate=6.014566979169054E-4]:4.880650203554E-1,113[&rate=6.014566979169054E-4]:4.962841984375E-1)[&rate=6.014566979169054E-4]:2.363023821041E-2,(17[&rate=6.014566979169054E-4]:3.122937155413E-1,14[&rate=6.014566979169054E-4]:2.739375511576E-1)[&rate=6.014566979169054E-4]:2.459768854903E-1)[&rate=6.014566979169054E-4]:1.224109019996E-1,(30[&rate=6.014566979169054E-4]:5.670191353898E-1,4[&rate=6.014566979169054E-4]:3.944163956638E-1)[&rate=6.014566979169054E-4]:1.903746964085E-1)[&rate=6.014566979169054E-4]:3.303409218659E-1)[&rate=6.014566979169054E-4]:2.045312691224E-1,(((139[&rate=6.014566979169054E-4]:5.237381137542E-1,(111[&rate=6.014566979169054E-4]:2.788849668166E-1,(106[&rate=6.014566979169054E-4]:2.202750845418E-1,104[&rate=6.014566979169054E-4]:2.202750845418E-1)[&rate=6.014566979169054E-4]:4.217152611045E-2)[&rate=6.014566979169054E-4]:6.951068118422E-2)[&rate=6.014566979169054E-4]:6.29115748162E-1,((115[&rate=6.014566979169054E-4]:3.344005596417E-1,(19[&rate=6.014566979169054E-4]:4.442904254185E-1,13[&rate=6.014566979169054E-4]:4.059342610348E-1)[&rate=6.014566979169054E-4]:1.065807942877E-2)[&rate=6.014566979169054E-4]:3.985424949793E-1,116[&rate=6.014566979169054E-4]:7.329430546209E-1)[&rate=6.014566979169054E-4]:1.678560127747E-1)[&rate=6.014566979169054E-4]:5.044076043561E-3,((148[&rate=6.014566979169054E-4]:3.729772121514E-1,143[&rate=6.014566979169054E-4]:3.702374861241E-1)[&rate=6.014566979169054E-4]:5.542204572226E-1,(((107[&rate=6.014566979169054E-4]:1.082484156068E-1,108[&rate=6.014566979169054E-4]:1.055086895794E-1)[&rate=6.014566979169054E-4]:2.531934352735E-1,109[&rate=6.014566979169054E-4]:3.80619933072E-1)[&rate=6.014566979169054E-4]:2.906676613593E-1,(112[&rate=6.014566979169054E-4]:3.326434870891E-1,114[&rate=6.014566979169054E-4]:2.504517062672E-1)[&rate=6.014566979169054E-4]:3.413838333695E-1)[&rate=6.014566979169054E-4]:2.970059653535E-1)[&rate=6.014566979169054E-4]:1.700163844888E-2)[&rate=6.014566979169054E-4]:1.891626053748E-1)[&rate=6.014566979169054E-4]:3.682046603592E-2)[&rate=6.014566979169054E-4]:9.926796219978E-2,(((141[&rate=6.014566979169054E-4]:2.664917603691E-1,144[&rate=6.014566979169054E-4]:2.637520343417E-1)[&rate=6.014566979169054E-4]:1.225189928805E-1,145[&rate=6.014566979169054E-4]:3.917504792772E-1)[&rate=6.014566979169054E-4]:1.700812836009E-1,142[&rate=6.014566979169054E-4]:5.61831762878E-1)[&rate=6.014566979169054E-4]:9.240569347198E-1)[&rate=6.014566979169054E-4]:5.687300515031E-2,(((15[&rate=6.014566979169054E-4]:3.936575102792E-1,10[&rate=6.014566979169054E-4]:3.553013458957E-1)[&rate=6.014566979169054E-4]:1.684121436803E-1,(6[&rate=6.014566979169054E-4]:3.864500123978E-1,18[&rate=6.014566979169054E-4]:4.49463711028E-1)[&rate=6.014566979169054E-4]:1.208251210138E-1)[&rate=6.014566979169054E-4]:6.804006471336E-1,(((((85[&rate=6.014566979169054E-4]:8.228014956326E-2,93[&rate=6.014566979169054E-4]:9.597877970027E-2)[&rate=6.014566979169054E-4]:5.803279490016E-2,(84[&rate=6.014566979169054E-4]:1.154678914915E-1,(86[&rate=6.014566979169054E-4]:7.197957456693E-2,83[&rate=6.014566979169054E-4]:7.197957456693E-2)[&rate=6.014566979169054E-4]:4.348831692453E-2)[&rate=6.014566979169054E-4]:2.484505297196E-2)[&rate=6.014566979169054E-4]:1.260091108279E-1,(87[&rate=6.014566979169054E-4]:1.196536621913E-1,((90[&rate=6.014566979169054E-4]:5.558749359261E-2,91[&rate=6.014566979169054E-4]:5.558749359261E-2)[&rate=6.014566979169054E-4]:5.984566614666E-2,92[&rate=6.014566979169054E-4]:1.154331597393E-1)[&rate=6.014566979169054E-4]:1.791913258909E-2)[&rate=6.014566979169054E-4]:1.466683931E-1)[&rate=6.014566979169054E-4]:1.729931886161E-2,(88[&rate=6.014566979169054E-4]:1.871497784103E-2,89[&rate=6.014566979169054E-4]:3.241360797804E-2)[&rate=6.014566979169054E-4]:2.649063963119E-1)[&rate=6.014566979169054E-4]:1.008647366756E0,3[&rate=6.014566979169054E-4]:7.525427135119E-1)[&rate=6.014566979169054E-4]:3.830782725129E-1)[&rate=6.014566979169054E-4]:1.578256482302E-1)[&rate=6.014566979169054E-4]:6.824314506067E-1,101[&rate=6.014566979169054E-4]:9.731383588341E-1)[&rate=6.014566979169054E-4]:4.32254388951E-1)[&rate=6.014566979169054E-4]:1.386822948314E-1)[&rate=6.014566979169054E-4]:3.463041103022E-2,((39[&rate=6.014566979169054E-4]:3.40048580434E-1,16[&rate=6.014566979169054E-4]:2.425541506551E0)[&rate=6.014566979169054E-4]:2.216705670749E-1,((97[&rate=6.014566979169054E-4]:3.628345077206E-1,98[&rate=6.014566979169054E-4]:5.62288059633E-1)[&rate=6.014566979169054E-4]:7.752061710923E-2,((95[&rate=6.014566979169054E-4]:5.418876903873E-1,(100[&rate=6.014566979169054E-4]:2.468831901102E-1,94[&rate=6.014566979169054E-4]:2.468831901102E-1)[&rate=6.014566979169054E-4]:2.103050467251E-1)[&rate=6.014566979169054E-4]:7.488845913426E-2,(96[&rate=6.014566979169054E-4]:3.915309097328E-1,99[&rate=6.014566979169054E-4]:4.270500354157E-1)[&rate=6.014566979169054E-4]:2.006550758544E-1)[&rate=6.014566979169054E-4]:3.396148896942E-2)[&rate=6.014566979169054E-4]:5.032577131289E-2)[&rate=6.014566979169054E-4]:4.382214714405E-2)[&rate=6.014566979169054E-4]:1.51565740754E-1)[&rate=6.014566979169054E-4]:1.632126503993E-1)[&rate=6.014566979169054E-4]:2.606247312878E-1)[&rate=6.014566979169054E-4]:3.500353975614E-1)[&rate=6.014566979169054E-4]:5.419539707013E-2)[&rate=6.014566979169054E-4]:1.051604482103E-2)[&rate=6.014566979169054E-4]:7.890379447731E-2);
tree STATE_87690000 [&joint=-20969.218417289747,lnP=-20969.218417289747] = [&R] ((((66[&rate=6.008117330469877E-4]:3.580276597753E-1,((67[&rate=6.008117330469877E-4]:2.546772447541E-1,(122[&rate=6.008117330469877E-4]:3.937856540327E-1,(124[&rate=6.008117330469877E-4]:3.300033715783E-2,123[&rate=6.008117330469877E-4]:3.573257759495E-2)[&rate=6.008117330469877E-4]:3.580530764378E-1)[&rate=6.008117330469877E-4]:3.621641410621E-1)[&rate=6.008117330469877E-4]:9.283644026396E-2,(((120[&rate=6.008117330469877E-4]:8.864380725827E-1,119[&rate=6.008117330469877E-4]:9.823284835415E-1)[&rate=6.008117330469877E-4]:1.776242211228E-1,126[&rate=6.008117330469877E-4]:3.742501820206E-1)[&rate=6.008117330469877E-4]:6.02765971999E-1,((138[&rate=6.008117330469877E-4]:1.600017999799E-1,136[&rate=6.008117330469877E-4]:2.849495066467E-2)[&rate=6.008117330469877E-4]:8.06697928489E-1,135[&rate=6.008117330469877E-4]:7.666997284688E-1)[&rate=6.008117330469877E-4]:6.480737427151E-1)[&rate=6.008117330469877E-4]:6.176717206835E-1)[&rate=6.008117330469877E-4]:1.051397475716E-2)[&rate=6.008117330469877E-4]:2.484819898745E-1,((((((((118[&rate=6.008117330469877E-4]:6.617221317523E-1,((132[&rate=6.008117330469877E-4]:2.661792587844E-1,129[&rate=6.008117330469877E-4]:2.63439532757E-1)[&rate=6.008117330469877E-4]:7.068808024554E-3,(131[&rate=6.008117330469877E-4]:2.298831849744E-1,130[&rate=6.008117330469877E-4]:2.271434589471E-1)[&rate=6.008117330469877E-4]:4.336488183448E-2)[&rate=6.008117330469877E-4]:2.542274896008E-1)[&rate=6.008117330469877E-4]:8.698088403299E-2,69[&rate=6.008117330469877E-4]:7.596619198949E-1)[&rate=6.008117330469877E-4]:6.224679403634E-1,128[&rate=6.008117330469877E-4]:1.231444928751E0)[&rate=6.008117330469877E-4]:7.264457024838E-2,((65[&rate=6.008117330469877E-4]:1.957681848E-1,((60[&rate=6.008117330469877E-4]:1.048295036686E-1,62[&rate=6.008117330469877E-4]:2.966103255863E-1)[&rate=6.008117330469877E-4]:9.901826535354E-3,64[&rate=6.008117330469877E-4]:2.654162617106E-1)[&rate=6.008117330469877E-4]:8.103685459606E-2)[&rate=6.008117330469877E-4]:2.180016986031E-1,(61[&rate=6.008117330469877E-4]:5.18950343795E-2,63[&rate=6.008117330469877E-4]:1.079914396846E-2)[&rate=6.008117330469877E-4]:5.536556709413E-1)[&rate=6.008117330469877E-4]:8.382648210762E-1)[&rate=6.008117330469877E-4]:4.428523249662E-1,((((47[&rate=6.008117330469877E-4]:3.072694935175E-1,44[&rate=6.008117330469877E-4]:3.018050126433E-1)[&rate=6.008117330469877E-4]:3.825851703701E-1,(50[&rate=6.008117330469877E-4]:4.334981324695E-1,49[&rate=6.008117330469877E-4]:4.334981324695E-1)[&rate=6.008117330469877E-4]:2.235696461723E-1)[&rate=6.008117330469877E-4]:2.590751143401E-2,(51[&rate=6.008117330469877E-4]:6.301653710036E-1,((43[&rate=6.008117330469877E-4]:4.645704694938E-1,46[&rate=6.008117330469877E-4]:4.645704694938E-1)[&rate=6.008117330469877E-4]:4.114750726331E-2,((48[&rate=6.008117330469877E-4]:2.826752757832E-1,42[&rate=6.008117330469877E-4]:2.44423909663E-1)[&rate=6.008117330469877E-4]:3.93884907891E-2,41[&rate=6.008117330469877E-4]:2.783479195779E-1)[&rate=6.008117330469877E-4]:1.727252484363E-1)[&rate=6.008117330469877E-4]:1.51769798618E-1)[&rate=6.008117330469877E-4]:5.82743999465E-2)[&rate=6.008117330469877E-4]:2.015034534538E-1,45[&rate=6.008117330469877E-4]:9.09068907464E-1)[&rate=6.008117330469877E-4]:6.447670421056E-2)[&rate=6.008117330469877E-4]:1.163359142797E-1,((36[&rate=6.008117330469877E-4]:3.500037318049E-1,(121[&rate=6.008117330469877E-4]:2.112793635529E0,127[&rate=6.008117330469877E-4]:2.55388952594E0)[&rate=6.008117330469877E-4]:3.166621510705E-1)[&rate=6.008117330469877E-4]:1.282589976533E-2,35[&rate=6.008117330469877E-4]:3.162542891044E-1)[&rate=6.008117330469877E-4]:1.825632585349E-2)[&rate=6.008117330469877E-4]:2.046784250068E-1,(38[&rate=6.008117330469877E-4]:8.787822602563E-1,(97[&rate=6.008117330469877E-4]:7.590990104737E-1,((16[&rate=6.008117330469877E-4]:2.85796001902E0,(147[&rate=6.008117330469877E-4]:8.279144732465E-1,146[&rate=6.008117330469877E-4]:8.90756003301E-1)[&rate=6.008117330469877E-4]:1.929668836386E-3)[&rate=6.008117330469877E-4]:2.269762730012E-2,((((95[&rate=6.008117330469877E-4]:3.220036510245E-1,(100[&rate=6.008117330469877E-4]:1.201306331047E-1,94[&rate=6.008117330469877E-4]:1.201306331047E-1)[&rate=6.008117330469877E-4]:1.171735643678E-1)[&rate=6.008117330469877E-4]:1.848891018044E-1,(96[&rate=6.008117330469877E-4]:3.382978610767E-1,99[&rate=6.008117330469877E-4]:3.738169867596E-1)[&rate=6.008117330469877E-4]:1.440047278178E-1)[&rate=6.008117330469877E-4]:5.552676601013E-2,98[&rate=6.008117330469877E-4]:5.514905570903E-1)[&rate=6.008117330469877E-4]:1.11518724544E-1,((40[&rate=6.008117330469877E-4]:4.201352271482E-1,((((7[&rate=6.008117330469877E-4]:2.633583411359E-1,8[&rate=6.008117330469877E-4]:2.633583411359E-1)[&rate=6.008117330469877E-4]:1.241804157005E-1,26[&rate=6.008117330469877E-4]:4.943880719049E-1)[&rate=6.008117330469877E-4]:2.495621241908E-1,((22[&rate=6.008117330469877E-4]:2.332326375565E-1,27[&rate=6.008117330469877E-4]:2.496709937209E-1)[&rate=6.008117330469877E-4]:4.189482798354E-1,31[&rate=6.008117330469877E-4]:7.0697543794E-1)[&rate=6.008117330469877E-4]:8.081037459412E-2)[&rate=6.008117330469877E-4]:3.400308430677E-1,2[&rate=6.008117330469877E-4]:9.004193953277E-1)[&rate=6.008117330469877E-4]:1.47644163465E0)[&rate=6.008117330469877E-4]:4.017167962602E-3,(((((((144[&rate=6.008117330469877E-4]:2.97337304411E-1,(145[&rate=6.008117330469877E-4]:2.100812957582E-1,141[&rate=6.008117330469877E-4]:2.073415697306E-1)[&rate=6.008117330469877E-4]:9.273546070771E-2)[&rate=6.008117330469877E-4]:3.308218447553E-1,142[&rate=6.008117330469877E-4]:6.336386012212E-1)[&rate=6.008117330469877E-4]:9.247936593462E-1,((((11[&rate=6.008117330469877E-4]:4.89753020882E-1,140[&rate=6.008117330469877E-4]:4.705749386903E-1)[&rate=6.008117330469877E-4]:1.269970110223E-1,(23[&rate=6.008117330469877E-4]:5.456141647929E-1,(20[&rate=6.008117330469877E-4]:4.604111611738E-1,25[&rate=6.008117330469877E-4]:4.795892433655E-1)[&rate=6.008117330469877E-4]:7.698382553706E-2)[&rate=6.008117330469877E-4]:1.560673739605E-1)[&rate=6.008117330469877E-4]:3.370343824179E-1,(1[&rate=6.008117330469877E-4]:2.124471310687E-1,((21[&rate=6.008117330469877E-4]:5.824845144956E-1,28[&rate=6.008117330469877E-4]:6.07142048742E-1)[&rate=6.008117330469877E-4]:4.25350905897E-2,24[&rate=6.008117330469877E-4]:6.44197687277E-1)[&rate=6.008117330469877E-4]:3.490713616E-1)[&rate=6.008117330469877E-4]:5.640577640408E-2)[&rate=6.008117330469877E-4]:1.427189073145E-1,102[&rate=6.008117330469877E-4]:3.074989697925E-2)[&rate=6.008117330469877E-4]:2.811070211224E-1)[&rate=6.008117330469877E-4]:1.311960022555E-1,(((105[&rate=6.008117330469877E-4]:4.033379247924E-1,110[&rate=6.008117330469877E-4]:4.252557330115E-1)[&rate=6.008117330469877E-4]:2.9291637401E-1,(((30[&rate=6.008117330469877E-4]:3.922815098642E-1,4[&rate=6.008117330469877E-4]:2.196787701382E-1)[&rate=6.008117330469877E-4]:2.473593891689E-1,(17[&rate=6.008117330469877E-4]:2.286468214543E-1,14[&rate=6.008117330469877E-4]:1.902906570706E-1)[&rate=6.008117330469877E-4]:3.342817488117E-1)[&rate=6.008117330469877E-4]:1.408789361563E-1,(9[&rate=6.008117330469877E-4]:6.471520052169E-1,(113[&rate=6.008117330469877E-4]:6.081507436512E-1,117[&rate=6.008117330469877E-4]:6.108904696788E-1)[&rate=6.008117330469877E-4]:4.722043964776E-2)[&rate=6.008117330469877E-4]:1.008015873965E-2)[&rate=6.008117330469877E-4]:5.820021703764E-2)[&rate=6.008117330469877E-4]:4.486470877935E-1,((116[&rate=6.008117330469877E-4]:6.19979194993E-1,(((111[&rate=6.008117330469877E-4]:7.230436219499E-2,106[&rate=6.008117330469877E-4]:5.586600603062E-2)[&rate=6.008117330469877E-4]:2.588391386849E-1,(104[&rate=6.008117330469877E-4]:3.020920445547E-1,139[&rate=6.008117330469877E-4]:4.938728664724E-1)[&rate=6.008117330469877E-4]:1.261310016088E-2)[&rate=6.008117330469877E-4]:2.789727384085E-1,(148[&rate=6.008117330469877E-4]:2.602219219849E-1,143[&rate=6.008117330469877E-4]:2.574821959575E-1)[&rate=6.008117330469877E-4]:3.115381529201E-1)[&rate=6.008117330469877E-4]:8.657528447169E-2)[&rate=6.008117330469877E-4]:3.264330172143E-1,((115[&rate=6.008117330469877E-4]:5.798507271902E-1,(19[&rate=6.008117330469877E-4]:5.179762188014E-1,13[&rate=6.008117330469877E-4]:4.796200544177E-1)[&rate=6.008117330469877E-4]:1.824224535944E-1)[&rate=6.008117330469877E-4]:3.246965657503E-1,(((114[&rate=6.008117330469877E-4]:3.776228264668E-1,112[&rate=6.008117330469877E-4]:4.598146072886E-1)[&rate=6.008117330469877E-4]:1.327755721057E-1,109[&rate=6.008117330469877E-4]:5.898504533669E-1)[&rate=6.008117330469877E-4]:1.261809923642E-2,(107[&rate=6.008117330469877E-4]:4.338594849942E-1,108[&rate=6.008117330469877E-4]:4.311197589668E-1)[&rate=6.008117330469877E-4]:1.494309854174E-1)[&rate=6.008117330469877E-4]:3.815307951317E-1)[&rate=6.008117330469877E-4]:4.186491926675E-2)[&rate=6.008117330469877E-4]:1.436946538406E-1)[&rate=6.008117330469877E-4]:3.44726876227E-1)[&rate=6.008117330469877E-4]:1.463001360951E-1,((3[&rate=6.008117330469877E-4]:6.105336253217E-1,(18[&rate=6.008117330469877E-4]:6.304309243679E-1,((15[&rate=6.008117330469877E-4]:4.143829537227E-1,10[&rate=6.008117330469877E-4]:3.760267893393E-1)[&rate=6.008117330469877E-4]:1.891686648658E-1,6[&rate=6.008117330469877E-4]:5.487570980407E-1)[&rate=6.008117330469877E-4]:1.866012769705E-2)[&rate=6.008117330469877E-4]:9.51711941044E-2)[&rate=6.008117330469877E-4]:2.442532008749E-1,(((((85[&rate=6.008117330469877E-4]:7.177848391881E-2,(86[&rate=6.008117330469877E-4]:3.942505993615E-2,93[&rate=6.008117330469877E-4]:5.312369007316E-2)[&rate=6.008117330469877E-4]:3.235342398267E-2)[&rate=6.008117330469877E-4]:3.007035884752E-2,84[&rate=6.008117330469877E-4]:1.018488427663E-1)[&rate=6.008117330469877E-4]:2.879084642371E-2,83[&rate=6.008117330469877E-4]:1.3063968919E-1)[&rate=6.008117330469877E-4]:3.633278075906E-2,(87[&rate=6.008117330469877E-4]:1.051473102835E-1,((90[&rate=6.008117330469877E-4]:4.712802924714E-2,91[&rate=6.008117330469877E-4]:4.712802924714E-2)[&rate=6.008117330469877E-4]:3.934462461926E-2,92[&rate=6.008117330469877E-4]:8.64726538664E-2)[&rate=6.008117330469877E-4]:3.237328655414E-2)[&rate=6.008117330469877E-4]:6.182515966557E-2)[&rate=6.008117330469877E-4]:1.707392990924E-1,(88[&rate=6.008117330469877E-4]:1.361223425886E-1,89[&rate=6.008117330469877E-4]:1.498209727256E-1)[&rate=6.008117330469877E-4]:2.015894264529E-1)[&rate=6.008117330469877E-4]:1.056801084552E0)[&rate=6.008117330469877E-4]:7.318265042284E-1)[&rate=6.008117330469877E-4]:5.837156852516E-1,101[&rate=6.008117330469877E-4]:1.167589289649E0)[&rate=6.008117330469877E-4]:1.675698490837E-1,39[&rate=6.008117330469877E-4]:3.619949797389E-1)[&rate=6.008117330469877E-4]:6.215741537193E-2)[&rate=6.008117330469877E-4]:1.104415859772E-1)[&rate=6.008117330469877E-4]:2.605707391146E-1)[&rate=6.008117330469877E-4]:3.497254163727E-2)[&rate=6.008117330469877E-4]:1.169510093455E-1)[&rate=6.008117330469877E-4]:2.627722262239E-1)[&rate=6.008117330469877E-4]:6.502031886895E-2,(((((56[&rate=6.008117330469877E-4]:1.441880016638E-1,55[&rate=6.008117330469877E-4]:1.441880016638E-1)[&rate=6.008117330469877E-4]:2.914747093053E-1,(((54[&rate=6.008117330469877E-4]:2.079400211548E-2,37[&rate=6.008117330469877E-4]:9.729673435593E-2)[&rate=6.008117330469877E-4]:2.201489290292E-2,58[&rate=6.008117330469877E-4]:1.001859441987E-1)[&rate=6.008117330469877E-4]:2.366355338802E-2,57[&rate=6.008117330469877E-4]:1.074560549638E-1)[&rate=6.008117330469877E-4]:3.391356177541E-1)[&rate=6.008117330469877E-4]:9.204271553578E-2,59[&rate=6.008117330469877E-4]:5.359021478165E-1)[&rate=6.008117330469877E-4]:1.844435952586E-1,68[&rate=6.008117330469877E-4]:6.711654152062E-1)[&rate=6.008117330469877E-4]:4.283547293526E-1,((((((74[&rate=6.008117330469877E-4]:3.19484494877E-1,70[&rate=6.008117330469877E-4]:2.811283304936E-1)[&rate=6.008117330469877E-4]:1.388869203466E-2,76[&rate=6.008117330469877E-4]:3.333731869117E-1)[&rate=6.008117330469877E-4]:1.057925027144E-1,75[&rate=6.008117330469877E-4]:4.391656896261E-1)[&rate=6.008117330469877E-4]:3.706097309803E-1,(((79[&rate=6.008117330469877E-4]:3.254557781583E-1,82[&rate=6.008117330469877E-4]:3.336749562404E-1)[&rate=6.008117330469877E-4]:4.533523863713E-3,(71[&rate=6.008117330469877E-4]:2.298244682774E-1,(78[&rate=6.008117330469877E-4]:3.56962516259E-2,72[&rate=6.008117330469877E-4]:1.377844340658E-2)[&rate=6.008117330469877E-4]:2.215254769256E-1)[&rate=6.008117330469877E-4]:7.276757347057E-2)[&rate=6.008117330469877E-4]:2.558176280045E-1,((80[&rate=6.008117330469877E-4]:2.380519164726E-1,81[&rate=6.008117330469877E-4]:2.380519164726E-1)[&rate=6.008117330469877E-4]:3.217019104142E-1,(73[&rate=6.008117330469877E-4]:4.275232506724E-1,77[&rate=6.008117330469877E-4]:4.220437986177E-1)[&rate=6.008117330469877E-4]:1.815456447076E-1)[&rate=6.008117330469877E-4]:1.783392505743E-2)[&rate=6.008117330469877E-4]:1.82872600169E-1)[&rate=6.008117330469877E-4]:5.481856117316E-1,((((133[&rate=6.008117330469877E-4]:6.268240932698E-1,(134[&rate=6.008117330469877E-4]:3.350307795634E-1,137[&rate=6.008117330469877E-4]:4.062636562756E-1)[&rate=6.008117330469877E-4]:2.616563274052E-1)[&rate=6.008117330469877E-4]:6.594936488215E-1,(103[&rate=6.008117330469877E-4]:7.010372674114E-1,((12[&rate=6.008117330469877E-4]:1.621038812781E-1,5[&rate=6.008117330469877E-4]:1.237477168947E-1)[&rate=6.008117330469877E-4]:3.910671105974E-1,29[&rate=6.008117330469877E-4]:6.600203069441E-1)[&rate=6.008117330469877E-4]:2.738936727961E-1)[&rate=6.008117330469877E-4]:1.475691433584E0)[&rate=6.008117330469877E-4]:3.012142576969E-2,52[&rate=6.008117330469877E-4]:5.425563922041E-1)[&rate=6.008117330469877E-4]:6.736755983721E-2,53[&rate=6.008117330469877E-4]:6.017272307299E-1)[&rate=6.008117330469877E-4]:9.770742995946E-3)[&rate=6.008117330469877E-4]:6.265899096004E-1,125[&rate=6.008117330469877E-4]:1.027705369665E0)[&rate=6.008117330469877E-4]:2.384814415605E-1)[&rate=6.008117330469877E-4]:5.240985204716E-2)[&rate=6.008117330469877E-4]:2.300290816068E-3)[&rate=6.008117330469877E-4]:2.925816250588E-1,32[&rate=6.008117330469877E-4]:1.415976785932E-2)[&rate=6.008117330469877E-4]:4.429104238218E-2,(34[&rate=6.008117330469877E-4]:2.427711357386E-2,33[&rate=6.008117330469877E-4]:7.838757409487E-3)[&rate=6.008117330469877E-4]:5.609150488673E-2);
tree STATE_87700000 [&joint=-20973.65336318258,lnP=-20973.65336318258] = [&R] ((33[&rate=5.984806555425392E-4]:4.461382916317E-3,(34[&rate=5.984806555425392E-4]:9.010008187082E-3,(((((((56[&rate=5.984806555425392E-4]:1.448126082098E-1,55[&rate=5.984806555425392E-4]:1.448126082098E-1)[&rate=5.984806555425392E-4]:3.948268456294E-2,57[&rate=5.984806555425392E-4]:1.952242545215E-1)[&rate=5.984806555425392E-4]:2.110973413659E-2,(54[&rate=5.984806555425392E-4]:5.510363879172E-2,(58[&rate=5.984806555425392E-4]:7.69119388316E-2,37[&rate=5.984806555425392E-4]:9.603762189171E-2)[&rate=5.984806555425392E-4]:3.556874914045E-2)[&rate=5.984806555425392E-4]:1.20246743309E-1)[&rate=5.984806555425392E-4]:1.272161341569E-1,59[&rate=5.984806555425392E-4]:3.408178823778E-1)[&rate=5.984806555425392E-4]:2.939460351153E-1,68[&rate=5.984806555425392E-4]:5.855835896242E-1)[&rate=5.984806555425392E-4]:6.642772362212E-1,(((53[&rate=5.984806555425392E-4]:4.652196248838E-1,((103[&rate=5.984806555425392E-4]:7.240881608364E-1,((12[&rate=5.984806555425392E-4]:2.955562503023E-1,5[&rate=5.984806555425392E-4]:2.572000859189E-1)[&rate=5.984806555425392E-4]:3.034284469875E-1,29[&rate=5.984806555425392E-4]:7.058340123583E-1)[&rate=5.984806555425392E-4]:2.511308608068E-1)[&rate=5.984806555425392E-4]:1.247686284122E0,52[&rate=5.984806555425392E-4]:3.07480710397E-1)[&rate=5.984806555425392E-4]:1.659356357983E-1)[&rate=5.984806555425392E-4]:1.92022161236E-1,(((134[&rate=5.984806555425392E-4]:4.602620014929E-1,137[&rate=5.984806555425392E-4]:5.314948782051E-1)[&rate=5.984806555425392E-4]:2.677594044428E-1,133[&rate=5.984806555425392E-4]:7.581583922369E-1)[&rate=5.984806555425392E-4]:4.485990042361E-1,((((74[&rate=5.984806555425392E-4]:3.976209079107E-1,70[&rate=5.984806555425392E-4]:3.592647435272E-1)[&rate=5.984806555425392E-4]:2.536784136054E-2,76[&rate=5.984806555425392E-4]:4.229887492712E-1)[&rate=5.984806555425392E-4]:7.295248980822E-2,75[&rate=5.984806555425392E-4]:4.959412390794E-1)[&rate=5.984806555425392E-4]:2.079849298247E-1,(((80[&rate=5.984806555425392E-4]:5.058691464484E-2,81[&rate=5.984806555425392E-4]:5.058691464484E-2)[&rate=5.984806555425392E-4]:4.26471013157E-1,(((78[&rate=5.984806555425392E-4]:2.02569401186E-1,72[&rate=5.984806555425392E-4]:1.806515929667E-1)[&rate=5.984806555425392E-4]:1.821406310757E-1,((79[&rate=5.984806555425392E-4]:2.357012851972E-1,82[&rate=5.984806555425392E-4]:2.439204632793E-1)[&rate=5.984806555425392E-4]:1.453044278811E-1,71[&rate=5.984806555425392E-4]:3.536084528043E-1)[&rate=5.984806555425392E-4]:3.704319183351E-3)[&rate=5.984806555425392E-4]:5.904482223811E-2,77[&rate=5.984806555425392E-4]:4.793712928559E-1)[&rate=5.984806555425392E-4]:4.152225138439E-2)[&rate=5.984806555425392E-4]:8.894909089834E-2,73[&rate=5.984806555425392E-4]:6.153220871933E-1)[&rate=5.984806555425392E-4]:8.86040817108E-2)[&rate=5.984806555425392E-4]:4.672147892127E-1)[&rate=5.984806555425392E-4]:2.325638866151E-1)[&rate=5.984806555425392E-4]:3.62665174564E-1,125[&rate=5.984806555425392E-4]:8.095244470226E-1)[&rate=5.984806555425392E-4]:6.070030454895E-1)[&rate=5.984806555425392E-4]:9.879500862254E-2,(((67[&rate=5.984806555425392E-4]:2.10891580923E-1,(122[&rate=5.984806555425392E-4]:3.00938869894E-1,(124[&rate=5.984806555425392E-4]:1.439270980943E-1,123[&rate=5.984806555425392E-4]:1.466593385314E-1)[&rate=5.984806555425392E-4]:1.542795313626E-1)[&rate=5.984806555425392E-4]:4.112252613697E-1)[&rate=5.984806555425392E-4]:1.081929644135E-1,((126[&rate=5.984806555425392E-4]:1.394645871239E0,66[&rate=5.984806555425392E-4]:1.474716815544E-1)[&rate=5.984806555425392E-4]:6.594478703775E-2,(120[&rate=5.984806555425392E-4]:1.585918795409E0,(((138[&rate=5.984806555425392E-4]:1.8359993558E-1,136[&rate=5.984806555425392E-4]:5.209308626481E-2)[&rate=5.984806555425392E-4]:4.706443910094E-1,135[&rate=5.984806555425392E-4]:4.542443265894E-1)[&rate=5.984806555425392E-4]:6.095844418759E-1,119[&rate=5.984806555425392E-4]:1.411773973945E0)[&rate=5.984806555425392E-4]:2.700352324232E-1)[&rate=5.984806555425392E-4]:5.64483974553E-1)[&rate=5.984806555425392E-4]:1.056680767443E-1)[&rate=5.984806555425392E-4]:4.786671095507E-1,(((((((64[&rate=5.984806555425392E-4]:3.886034674062E-1,65[&rate=5.984806555425392E-4]:2.379185358995E-1)[&rate=5.984806555425392E-4]:2.109294854728E-2,(62[&rate=5.984806555425392E-4]:3.92443175314E-1,60[&rate=5.984806555425392E-4]:2.006623533962E-1)[&rate=5.984806555425392E-4]:5.834913105061E-2)[&rate=5.984806555425392E-4]:2.53190364892E-1,(61[&rate=5.984806555425392E-4]:8.459232463051E-2,63[&rate=5.984806555425392E-4]:4.349643421947E-2)[&rate=5.984806555425392E-4]:6.193903466261E-1)[&rate=5.984806555425392E-4]:9.978937616157E-1,(((69[&rate=5.984806555425392E-4]:5.748749192028E-1,118[&rate=5.984806555425392E-4]:5.639160150932E-1)[&rate=5.984806555425392E-4]:1.3997987743E-1,((132[&rate=5.984806555425392E-4]:3.22319137932E-1,(131[&rate=5.984806555425392E-4]:2.298364717533E-1,130[&rate=5.984806555425392E-4]:2.270967457259E-1)[&rate=5.984806555425392E-4]:9.248266617874E-2)[&rate=5.984806555425392E-4]:2.009409135548E-3,129[&rate=5.984806555425392E-4]:3.215888210402E-1)[&rate=5.984806555425392E-4]:2.45320770113E-1)[&rate=5.984806555425392E-4]:8.852043461633E-1,128[&rate=5.984806555425392E-4]:1.449374211289E0)[&rate=5.984806555425392E-4]:1.127761941858E-1)[&rate=5.984806555425392E-4]:2.646315168266E-1,((51[&rate=5.984806555425392E-4]:7.11007261756E-1,((((((48[&rate=5.984806555425392E-4]:3.013326248185E-1,41[&rate=5.984806555425392E-4]:2.57616777824E-1)[&rate=5.984806555425392E-4]:6.869454866699E-2,42[&rate=5.984806555425392E-4]:3.317758073653E-1)[&rate=5.984806555425392E-4]:4.096364702518E-2,46[&rate=5.984806555425392E-4]:4.219197822592E-1)[&rate=5.984806555425392E-4]:6.468434108263E-2,43[&rate=5.984806555425392E-4]:4.866041233418E-1)[&rate=5.984806555425392E-4]:2.199870472704E-1,(44[&rate=5.984806555425392E-4]:4.389688081727E-1,47[&rate=5.984806555425392E-4]:4.444332890469E-1)[&rate=5.984806555425392E-4]:2.621578815652E-1)[&rate=5.984806555425392E-4]:6.058427338121E-3,(50[&rate=5.984806555425392E-4]:3.8126304129E-1,49[&rate=5.984806555425392E-4]:3.8126304129E-1)[&rate=5.984806555425392E-4]:2.985996714146E-1)[&rate=5.984806555425392E-4]:2.568006817722E-2)[&rate=5.984806555425392E-4]:9.152606836737E-2,45[&rate=5.984806555425392E-4]:8.216590131835E-1)[&rate=5.984806555425392E-4]:2.317266968267E-1)[&rate=5.984806555425392E-4]:1.202996346745E-1,((36[&rate=5.984806555425392E-4]:9.459668466951E-2,(121[&rate=5.984806555425392E-4]:2.065827684503E0,127[&rate=5.984806555425392E-4]:2.506923574914E0)[&rate=5.984806555425392E-4]:1.082210549611E-1)[&rate=5.984806555425392E-4]:2.280827339566E-1,35[&rate=5.984806555425392E-4]:2.761040761604E-1)[&rate=5.984806555425392E-4]:1.42210357528E-1)[&rate=5.984806555425392E-4]:2.88586457506E-1,(38[&rate=5.984806555425392E-4]:6.866680043902E-1,(40[&rate=5.984806555425392E-4]:6.955030881644E-1,(((((31[&rate=5.984806555425392E-4]:6.955715491909E-1,((22[&rate=5.984806555425392E-4]:1.710599489069E-1,27[&rate=5.984806555425392E-4]:1.874983050713E-1)[&rate=5.984806555425392E-4]:3.938377384575E-1,((7[&rate=5.984806555425392E-4]:2.296849516909E-2,8[&rate=5.984806555425392E-4]:2.296849516909E-2)[&rate=5.984806555425392E-4]:3.840520665963E-1,26[&rate=5.984806555425392E-4]:5.138698768339E-1)[&rate=5.984806555425392E-4]:6.19867146401E-2)[&rate=5.984806555425392E-4]:7.587934127851E-2)[&rate=5.984806555425392E-4]:4.797927008507E-1,2[&rate=5.984806555425392E-4]:9.479669897676E-1)[&rate=5.984806555425392E-4]:1.185335904734E0,16[&rate=5.984806555425392E-4]:2.262070017789E0)[&rate=5.984806555425392E-4]:4.977177728583E-1,((((95[&rate=5.984806555425392E-4]:3.902663532787E-1,(100[&rate=5.984806555425392E-4]:1.021275631041E-1,94[&rate=5.984806555425392E-4]:1.021275631041E-1)[&rate=5.984806555425392E-4]:2.034393366226E-1)[&rate=5.984806555425392E-4]:1.939370805835E-1,((96[&rate=5.984806555425392E-4]:4.67703599671E-1,99[&rate=5.984806555425392E-4]:5.032227253539E-1)[&rate=5.984806555425392E-4]:8.696750810827E-2,98[&rate=5.984806555425392E-4]:5.683323099649E-1)[&rate=5.984806555425392E-4]:4.942162148568E-3)[&rate=5.984806555425392E-4]:1.87365907071E-1,(39[&rate=5.984806555425392E-4]:5.118462777188E-1,146[&rate=5.984806555425392E-4]:6.320648569538E-1)[&rate=5.984806555425392E-4]:1.203788009194E-1)[&rate=5.984806555425392E-4]:1.843050391349E-2,(147[&rate=5.984806555425392E-4]:4.980551258447E-1,97[&rate=5.984806555425392E-4]:3.696398252982E-1)[&rate=5.984806555425392E-4]:2.099775058874E-1)[&rate=5.984806555425392E-4]:2.363928197857E-2)[&rate=5.984806555425392E-4]:1.293397966116E-2,((((((105[&rate=5.984806555425392E-4]:4.777692534467E-1,110[&rate=5.984806555425392E-4]:4.996870616658E-1)[&rate=5.984806555425392E-4]:2.91211877181E-1,((((9[&rate=5.984806555425392E-4]:3.235628444375E-1,117[&rate=5.984806555425392E-4]:3.345217485472E-1)[&rate=5.984806555425392E-4]:2.212177017692E-1,(30[&rate=5.984806555425392E-4]:4.648043164337E-1,4[&rate=5.984806555425392E-4]:2.922015767077E-1)[&rate=5.984806555425392E-4]:2.032639010059E-1)[&rate=5.984806555425392E-4]:5.159790490889E-3,(17[&rate=5.984806555425392E-4]:4.752596770598E-1,14[&rate=5.984806555425392E-4]:4.369035126761E-1)[&rate=5.984806555425392E-4]:1.212560021035E-1)[&rate=5.984806555425392E-4]:1.577485898074E-1,113[&rate=5.984806555425392E-4]:7.159081045871E-1)[&rate=5.984806555425392E-4]:8.047028631446E-2)[&rate=5.984806555425392E-4]:6.086952737264E-1,(((115[&rate=5.984806555425392E-4]:8.315782429318E-1,(108[&rate=5.984806555425392E-4]:4.192968855047E-1,(107[&rate=5.984806555425392E-4]:3.978652144138E-1,((114[&rate=5.984806555425392E-4]:1.882137400068E-1,112[&rate=5.984806555425392E-4]:2.704055208287E-1)[&rate=5.984806555425392E-4]:5.289831139483E-2,109[&rate=5.984806555425392E-4]:3.205641061961E-1)[&rate=5.984806555425392E-4]:9.647919040937E-2)[&rate=5.984806555425392E-4]:2.417139711828E-2)[&rate=5.984806555425392E-4]:4.698156040025E-1)[&rate=5.984806555425392E-4]:5.359281680103E-2,(19[&rate=5.984806555425392E-4]:4.682429011119E-1,13[&rate=5.984806555425392E-4]:4.298867367282E-1)[&rate=5.984806555425392E-4]:5.374761038265E-1)[&rate=5.984806555425392E-4]:1.42905317022E-1,((116[&rate=5.984806555425392E-4]:5.459910392354E-1,(104[&rate=5.984806555425392E-4]:3.477318839659E-1,((111[&rate=5.984806555425392E-4]:2.484326423298E-1,139[&rate=5.984806555425392E-4]:4.237751080832E-1)[&rate=5.984806555425392E-4]:5.810824512482E-2,106[&rate=5.984806555425392E-4]:2.901025312902E-1)[&rate=5.984806555425392E-4]:5.762935267565E-2)[&rate=5.984806555425392E-4]:2.585331278722E-1)[&rate=5.984806555425392E-4]:2.77093212211E-1,(148[&rate=5.984806555425392E-4]:4.965481276108E-1,143[&rate=5.984806555425392E-4]:4.938084015834E-1)[&rate=5.984806555425392E-4]:3.648922882192E-1)[&rate=5.984806555425392E-4]:2.049921253085E-1)[&rate=5.984806555425392E-4]:2.948055070513E-1)[&rate=5.984806555425392E-4]:7.430638826407E-2,(((((11[&rate=5.984806555425392E-4]:5.357321059702E-1,140[&rate=5.984806555425392E-4]:5.165540237785E-1)[&rate=5.984806555425392E-4]:2.932517658181E-1,(23[&rate=5.984806555425392E-4]:6.155525507543E-1,(25[&rate=5.984806555425392E-4]:3.761542726291E-1,20[&rate=5.984806555425392E-4]:3.569761904373E-1)[&rate=5.984806555425392E-4]:2.503571822349E-1)[&rate=5.984806555425392E-4]:2.983628278832E-1)[&rate=5.984806555425392E-4]:2.775011917692E-1,102[&rate=5.984806555425392E-4]:4.073163889998E-2)[&rate=5.984806555425392E-4]:1.291684441656E-1,(24[&rate=5.984806555425392E-4]:1.036109778185E0,((21[&rate=5.984806555425392E-4]:6.501250985906E-1,28[&rate=5.984806555425392E-4]:6.74782632837E-1)[&rate=5.984806555425392E-4]:2.552947709595E-1,1[&rate=5.984806555425392E-4]:1.437760339336E-1)[&rate=5.984806555425392E-4]:1.115118264431E-1)[&rate=5.984806555425392E-4]:2.95434140497E-1)[&rate=5.984806555425392E-4]:2.098554546491E-1,((144[&rate=5.984806555425392E-4]:2.799344212858E-1,(141[&rate=5.984806555425392E-4]:8.117142070868E-2,145[&rate=5.984806555425392E-4]:8.391114673627E-2)[&rate=5.984806555425392E-4]:2.015027266044E-1)[&rate=5.984806555425392E-4]:3.433615767222E-1,142[&rate=5.984806555425392E-4]:6.287754500629E-1)[&rate=5.984806555425392E-4]:9.975554301176E-1)[&rate=5.984806555425392E-4]:2.565191243785E-2)[&rate=5.984806555425392E-4]:1.496686590911E-1,(((88[&rate=5.984806555425392E-4]:7.012575239325E-2,89[&rate=5.984806555425392E-4]:8.382438253027E-2)[&rate=5.984806555425392E-4]:3.065097295006E-1,((((83[&rate=5.984806555425392E-4]:3.511332530648E-2,85[&rate=5.984806555425392E-4]:3.511332530648E-2)[&rate=5.984806555425392E-4]:8.307932151614E-2,((93[&rate=5.984806555425392E-4]:2.116462655892E-2,84[&rate=5.984806555425392E-4]:7.465996421903E-3)[&rate=5.984806555425392E-4]:1.080689420348E-1,86[&rate=5.984806555425392E-4]:1.155349384567E-1)[&rate=5.984806555425392E-4]:2.65770836594E-3)[&rate=5.984806555425392E-4]:5.628574438064E-2,87[&rate=5.984806555425392E-4]:1.744783912033E-1)[&rate=5.984806555425392E-4]:2.936251640126E-2,((90[&rate=5.984806555425392E-4]:9.169337500814E-2,91[&rate=5.984806555425392E-4]:9.169337500814E-2)[&rate=5.984806555425392E-4]:2.173323456458E-2,92[&rate=5.984806555425392E-4]:1.134266095727E-1)[&rate=5.984806555425392E-4]:1.041129281688E-1)[&rate=5.984806555425392E-4]:1.727945742893E-1)[&rate=5.984806555425392E-4]:1.089966101678E0,(((15[&rate=5.984806555425392E-4]:2.42464084123E-1,10[&rate=5.984806555425392E-4]:2.041079197395E-1)[&rate=5.984806555425392E-4]:3.684135873688E-1,(3[&rate=5.984806555425392E-4]:5.024237946328E-1,6[&rate=5.984806555425392E-4]:5.544785891533E-1)[&rate=5.984806555425392E-4]:1.604561790691E-3)[&rate=5.984806555425392E-4]:1.496010397667E-2,18[&rate=5.984806555425392E-4]:6.340569535508E-1)[&rate=5.984806555425392E-4]:4.078870957746E-1)[&rate=5.984806555425392E-4]:6.254608270415E-1)[&rate=5.984806555425392E-4]:4.558899150937E-1,101[&rate=5.984806555425392E-4]:1.005486572282E0)[&rate=5.984806555425392E-4]:6.549064309029E-1)[&rate=5.984806555425392E-4]:8.274243972922E-3)[&rate=5.984806555425392E-4]:5.947092715486E-2)[&rate=5.984806555425392E-4]:6.225983333197E-1)[&rate=5.984806555425392E-4]:9.08507636928E-2)[&rate=5.984806555425392E-4]:3.183541808406E-3)[&rate=5.984806555425392E-4]:7.108851012157E-2)[&rate=5.984806555425392E-4]:1.188973089361E-2)[&rate=5.984806555425392E-4]:3.243787255906E-2,32[&rate=5.984806555425392E-4]:3.141980342066E-2);
