## Supplementary File S2 for "Epidemiological and genomic investigation of chikungunya virus in Rio de Janeiro state, Brazil, between 2015 and 2018": CHIKV_ECSA_2015-2018_HKY+G4_strict_skygridMonthly_v1.10.4.combined.trees.txt (part 128 of 131)

#NEXUS
tree STATE_87710000 [&joint=-20996.94075515032,lnP=-20996.94075515032] = [&R] ((((67[&rate=5.358105445115055E-4]:1.125651822839E-1,((123[&rate=5.358105445115055E-4]:2.848943795446E-1,124[&rate=5.358105445115055E-4]:2.821621391074E-1)[&rate=5.358105445115055E-4]:1.360583591268E-1,122[&rate=5.358105445115055E-4]:4.209527386714E-1)[&rate=5.358105445115055E-4]:1.928849939533E-1)[&rate=5.358105445115055E-4]:1.100752510633E-1,((((((138[&rate=5.358105445115055E-4]:2.084106591893E-1,136[&rate=5.358105445115055E-4]:7.690380987409E-2)[&rate=5.358105445115055E-4]:4.527539454592E-1,135[&rate=5.358105445115055E-4]:4.611646046485E-1)[&rate=5.358105445115055E-4]:2.185674297573E-1,119[&rate=5.358105445115055E-4]:1.027677239885E0)[&rate=5.358105445115055E-4]:8.004164506996E-1,120[&rate=5.358105445115055E-4]:1.732203279626E0)[&rate=5.358105445115055E-4]:2.713029556935E-1,126[&rate=5.358105445115055E-4]:1.313694123635E0)[&rate=5.358105445115055E-4]:6.940259364056E-2,66[&rate=5.358105445115055E-4]:1.359225275901E-1)[&rate=5.358105445115055E-4]:8.671790575719E-2)[&rate=5.358105445115055E-4]:6.51059075775E-1,(((((128[&rate=5.358105445115055E-4]:1.474508042835E0,(((65[&rate=5.358105445115055E-4]:2.586738216706E-1,(60[&rate=5.358105445115055E-4]:4.52931926713E-2,64[&rate=5.358105445115055E-4]:1.95978124178E-1)[&rate=5.358105445115055E-4]:2.133806289994E-1)[&rate=5.358105445115055E-4]:1.184604994867E-1,62[&rate=5.358105445115055E-4]:5.689151430751E-1)[&rate=5.358105445115055E-4]:2.405553814883E-1,(61[&rate=5.358105445115055E-4]:9.330022759308E-2,63[&rate=5.358105445115055E-4]:5.220433718204E-2)[&rate=5.358105445115055E-4]:7.161702969703E-1)[&rate=5.358105445115055E-4]:8.047635456692E-1)[&rate=5.358105445115055E-4]:5.930391335314E-2,((118[&rate=5.358105445115055E-4]:8.102810712922E-1,69[&rate=5.358105445115055E-4]:8.212399754019E-1)[&rate=5.358105445115055E-4]:8.714031241904E-2,((131[&rate=5.358105445115055E-4]:2.576578749714E-1,130[&rate=5.358105445115055E-4]:2.549181489441E-1)[&rate=5.358105445115055E-4]:1.95918194074E-1,(129[&rate=5.358105445115055E-4]:2.808622444545E-1,132[&rate=5.358105445115055E-4]:2.836019704818E-1)[&rate=5.358105445115055E-4]:1.699740985637E-1)[&rate=5.358105445115055E-4]:3.095987393232E-1)[&rate=5.358105445115055E-4]:7.761165998745E-1)[&rate=5.358105445115055E-4]:6.253826727819E-2,((((51[&rate=5.358105445115055E-4]:5.253520454044E-1,(47[&rate=5.358105445115055E-4]:4.487008549978E-1,44[&rate=5.358105445115055E-4]:4.432363741236E-1)[&rate=5.358105445115055E-4]:1.039735947781E-1)[&rate=5.358105445115055E-4]:4.739311063053E-2,((46[&rate=5.358105445115055E-4]:4.49307656255E-1,((48[&rate=5.358105445115055E-4]:1.114830860057E-1,41[&rate=5.358105445115055E-4]:6.77672390112E-2)[&rate=5.358105445115055E-4]:2.418684108798E-2,42[&rate=5.358105445115055E-4]:9.741856097343E-2)[&rate=5.358105445115055E-4]:3.027087674129E-1)[&rate=5.358105445115055E-4]:5.53071629156E-2,43[&rate=5.358105445115055E-4]:5.046148191706E-1)[&rate=5.358105445115055E-4]:9.545274123581E-2)[&rate=5.358105445115055E-4]:3.702868082499E-2,(50[&rate=5.358105445115055E-4]:5.793787306017E-1,49[&rate=5.358105445115055E-4]:5.793787306017E-1)[&rate=5.358105445115055E-4]:2.493062538399E-2)[&rate=5.358105445115055E-4]:2.583989712529E-2,45[&rate=5.358105445115055E-4]:6.547394170453E-1)[&rate=5.358105445115055E-4]:1.6821459413E-1)[&rate=5.358105445115055E-4]:6.804633344873E-2,(35[&rate=5.358105445115055E-4]:3.394180612042E-2,((36[&rate=5.358105445115055E-4]:6.450872005051E-2,121[&rate=5.358105445115055E-4]:2.143960774845E0)[&rate=5.358105445115055E-4]:1.484117668747E-2,127[&rate=5.358105445115055E-4]:2.599897841943E0)[&rate=5.358105445115055E-4]:1.167251848197E-3)[&rate=5.358105445115055E-4]:1.016876275072E-1)[&rate=5.358105445115055E-4]:6.676219604151E-1,(38[&rate=5.358105445115055E-4]:7.517145359373E-1,(((((((((((9[&rate=5.358105445115055E-4]:4.677213834347E-1,(30[&rate=5.358105445115055E-4]:2.292761543443E-1,4[&rate=5.358105445115055E-4]:5.667341461829E-2)[&rate=5.358105445115055E-4]:3.617329003233E-1)[&rate=5.358105445115055E-4]:9.657612142533E-2,117[&rate=5.358105445115055E-4]:5.752564089697E-1)[&rate=5.358105445115055E-4]:4.135057549858E-1,((110[&rate=5.358105445115055E-4]:5.751684843996E-1,(105[&rate=5.358105445115055E-4]:4.872331065777E-1,113[&rate=5.358105445115055E-4]:5.146303668515E-1)[&rate=5.358105445115055E-4]:6.601756960285E-2)[&rate=5.358105445115055E-4]:3.273719544934E-1,(17[&rate=5.358105445115055E-4]:6.44014764204E-1,14[&rate=5.358105445115055E-4]:6.056585998203E-1)[&rate=5.358105445115055E-4]:3.023612911275E-1)[&rate=5.358105445115055E-4]:7.800254698007E-2)[&rate=5.358105445115055E-4]:2.342910537947E-1,((148[&rate=5.358105445115055E-4]:2.681355168624E-1,143[&rate=5.358105445115055E-4]:2.653957908351E-1)[&rate=5.358105445115055E-4]:8.662804935708E-1,((116[&rate=5.358105445115055E-4]:5.912215881193E-1,(139[&rate=5.358105445115055E-4]:7.085688814215E-1,(104[&rate=5.358105445115055E-4]:4.575853218554E-1,(106[&rate=5.358105445115055E-4]:6.972798976939E-2,111[&rate=5.358105445115055E-4]:8.616634593376E-2)[&rate=5.358105445115055E-4]:3.87857332086E-1)[&rate=5.358105445115055E-4]:5.920273764835E-2)[&rate=5.358105445115055E-4]:1.347075012184E-1)[&rate=5.358105445115055E-4]:3.714070093114E-1,(115[&rate=5.358105445115055E-4]:8.907461077744E-1,((107[&rate=5.358105445115055E-4]:5.623584667628E-1,(108[&rate=5.358105445115055E-4]:5.439134229551E-1,(109[&rate=5.358105445115055E-4]:5.540892926121E-1,(114[&rate=5.358105445115055E-4]:4.139348738497E-1,112[&rate=5.358105445115055E-4]:4.961266546716E-1)[&rate=5.358105445115055E-4]:6.070236396787E-2)[&rate=5.358105445115055E-4]:1.174193856213E-2)[&rate=5.358105445115055E-4]:1.570531778035E-2)[&rate=5.358105445115055E-4]:2.831972843554E-1,(19[&rate=5.358105445115055E-4]:5.380188881896E-1,13[&rate=5.358105445115055E-4]:4.996627238059E-1)[&rate=5.358105445115055E-4]:3.678108355315E-1)[&rate=5.358105445115055E-4]:1.054643292589E-1)[&rate=5.358105445115055E-4]:7.188248965625E-2)[&rate=5.358105445115055E-4]:1.334312486189E-1)[&rate=5.358105445115055E-4]:4.206186485119E-2)[&rate=5.358105445115055E-4]:4.122290313698E-1,(((141[&rate=5.358105445115055E-4]:3.602832044217E-1,(144[&rate=5.358105445115055E-4]:2.388864779842E-1,145[&rate=5.358105445115055E-4]:2.443659300392E-1)[&rate=5.358105445115055E-4]:1.186570004101E-1)[&rate=5.358105445115055E-4]:2.655503068631E-1,142[&rate=5.358105445115055E-4]:6.285732373124E-1)[&rate=5.358105445115055E-4]:1.139492405637E0,((24[&rate=5.358105445115055E-4]:1.032868315315E0,((21[&rate=5.358105445115055E-4]:7.094796738394E-1,28[&rate=5.358105445115055E-4]:7.341372080858E-1)[&rate=5.358105445115055E-4]:2.426975762648E-1,1[&rate=5.358105445115055E-4]:1.905334144877E-1)[&rate=5.358105445115055E-4]:6.15129830189E-2)[&rate=5.358105445115055E-4]:4.100198171401E-1,(((11[&rate=5.358105445115055E-4]:6.351394306448E-1,140[&rate=5.358105445115055E-4]:6.159613484531E-1)[&rate=5.358105445115055E-4]:1.04996588789E-1,(23[&rate=5.358105445115055E-4]:6.781456636651E-1,(25[&rate=5.358105445115055E-4]:5.621629400184E-1,20[&rate=5.358105445115055E-4]:5.429848578267E-1)[&rate=5.358105445115055E-4]:1.269416277563E-1)[&rate=5.358105445115055E-4]:1.46921862618E-1)[&rate=5.358105445115055E-4]:5.195360751257E-1,102[&rate=5.358105445115055E-4]:1.93918669902E-1)[&rate=5.358105445115055E-4]:8.732562693647E-2)[&rate=5.358105445115055E-4]:2.402460036447E-1)[&rate=5.358105445115055E-4]:3.707961986958E-2)[&rate=5.358105445115055E-4]:5.605389905555E-2,(((6[&rate=5.358105445115055E-4]:4.433323652781E-1,(15[&rate=5.358105445115055E-4]:3.38309981077E-1,10[&rate=5.358105445115055E-4]:2.999538166936E-1)[&rate=5.358105445115055E-4]:1.598169047489E-1)[&rate=5.358105445115055E-4]:1.054106034276E-1,(3[&rate=5.358105445115055E-4]:3.209659798928E-1,18[&rate=5.358105445115055E-4]:4.360344730434E-1)[&rate=5.358105445115055E-4]:1.757221942924E-1)[&rate=5.358105445115055E-4]:4.619469195064E-1,((88[&rate=5.358105445115055E-4]:1.971503272863E-1,89[&rate=5.358105445115055E-4]:2.108489574233E-1)[&rate=5.358105445115055E-4]:3.149182655128E-1,((((83[&rate=5.358105445115055E-4]:6.089370394414E-2,(84[&rate=5.358105445115055E-4]:2.331849463688E-2,86[&rate=5.358105445115055E-4]:2.331849463688E-2)[&rate=5.358105445115055E-4]:3.757520930726E-2)[&rate=5.358105445115055E-4]:8.281486914599E-2,(93[&rate=5.358105445115055E-4]:1.319163210187E-1,85[&rate=5.358105445115055E-4]:1.182176908817E-1)[&rate=5.358105445115055E-4]:2.549088220847E-2)[&rate=5.358105445115055E-4]:1.547278950899E-1,87[&rate=5.358105445115055E-4]:2.984364681801E-1)[&rate=5.358105445115055E-4]:6.701818206028E-2,((90[&rate=5.358105445115055E-4]:6.654405382011E-2,91[&rate=5.358105445115055E-4]:6.654405382011E-2)[&rate=5.358105445115055E-4]:3.841693735085E-2,92[&rate=5.358105445115055E-4]:1.04960991171E-1)[&rate=5.358105445115055E-4]:2.741922892064E-1)[&rate=5.358105445115055E-4]:1.466139425587E-1)[&rate=5.358105445115055E-4]:9.862925282896E-1)[&rate=5.358105445115055E-4]:6.532489996894E-1)[&rate=5.358105445115055E-4]:4.367619285033E-1,101[&rate=5.358105445115055E-4]:1.045906295857E0)[&rate=5.358105445115055E-4]:4.598365735147E-1,146[&rate=5.358105445115055E-4]:6.527972896126E-1)[&rate=5.358105445115055E-4]:3.686321859914E-2,((31[&rate=5.358105445115055E-4]:7.634664790374E-1,((22[&rate=5.358105445115055E-4]:3.814379172157E-1,27[&rate=5.358105445115055E-4]:3.978762733801E-1)[&rate=5.358105445115055E-4]:3.081462430264E-1,((7[&rate=5.358105445115055E-4]:9.401391573549E-2,8[&rate=5.358105445115055E-4]:9.401391573549E-2)[&rate=5.358105445115055E-4]:3.496855316906E-1,26[&rate=5.358105445115055E-4]:5.505487624946E-1)[&rate=5.358105445115055E-4]:1.499943018571E-1)[&rate=5.358105445115055E-4]:1.908779824727E-2)[&rate=5.358105445115055E-4]:1.317593861517E-1,2[&rate=5.358105445115055E-4]:6.67828604915E-1)[&rate=5.358105445115055E-4]:1.858339126891E0)[&rate=5.358105445115055E-4]:7.71613553718E-2,((96[&rate=5.358105445115055E-4]:6.153773844131E-1,99[&rate=5.358105445115055E-4]:6.50896510096E-1)[&rate=5.358105445115055E-4]:1.271713701608E-1,((95[&rate=5.358105445115055E-4]:5.066424053506E-1,(100[&rate=5.358105445115055E-4]:8.607870033474E-2,94[&rate=5.358105445115055E-4]:8.607870033474E-2)[&rate=5.358105445115055E-4]:3.358642514639E-1)[&rate=5.358105445115055E-4]:2.50898794706E-1,98[&rate=5.358105445115055E-4]:7.466122383079E-1)[&rate=5.358105445115055E-4]:9.597718451612E-3)[&rate=5.358105445115055E-4]:1.880862813542E-2)[&rate=5.358105445115055E-4]:7.792884334002E-2,(147[&rate=5.358105445115055E-4]:7.76445083996E-1,((97[&rate=5.358105445115055E-4]:4.770055104359E-1,(40[&rate=5.358105445115055E-4]:5.38728615672E-1,16[&rate=5.358105445115055E-4]:2.624221541789E0)[&rate=5.358105445115055E-4]:9.315146130055E-3)[&rate=5.358105445115055E-4]:8.037142346884E-3,39[&rate=5.358105445115055E-4]:5.56080904149E-1)[&rate=5.358105445115055E-4]:1.629871306667E-1)[&rate=5.358105445115055E-4]:5.464092873003E-3)[&rate=5.358105445115055E-4]:9.548841917777E-2)[&rate=5.358105445115055E-4]:6.539023046209E-1)[&rate=5.358105445115055E-4]:7.044811507959E-2)[&rate=5.358105445115055E-4]:1.020600857695E-1,((34[&rate=5.358105445115055E-4]:2.912345422755E-2,((((54[&rate=5.358105445115055E-4]:3.90177500833E-1,(((57[&rate=5.358105445115055E-4]:3.62777464217E-1,(56[&rate=5.358105445115055E-4]:3.506685436586E-1,55[&rate=5.358105445115055E-4]:3.506685436586E-1)[&rate=5.358105445115055E-4]:1.179958809639E-3)[&rate=5.358105445115055E-4]:5.58212601881E-3,37[&rate=5.358105445115055E-4]:4.038787159189E-1)[&rate=5.358105445115055E-4]:1.648944733369E-2,58[&rate=5.358105445115055E-4]:4.012424801925E-1)[&rate=5.358105445115055E-4]:4.631206982089E-2)[&rate=5.358105445115055E-4]:1.370599680137E-1,59[&rate=5.358105445115055E-4]:5.654888349669E-1)[&rate=5.358105445115055E-4]:1.097595929609E-1,68[&rate=5.358105445115055E-4]:6.260681000589E-1)[&rate=5.358105445115055E-4]:6.288368760612E-1,((((((74[&rate=5.358105445115055E-4]:4.341570599891E-1,76[&rate=5.358105445115055E-4]:4.341570599891E-1)[&rate=5.358105445115055E-4]:8.061267066998E-3,70[&rate=5.358105445115055E-4]:4.038621626726E-1)[&rate=5.358105445115055E-4]:9.636432516297E-2,75[&rate=5.358105445115055E-4]:5.385826522191E-1)[&rate=5.358105445115055E-4]:3.434832697097E-1,(71[&rate=5.358105445115055E-4]:5.195707274675E-1,(73[&rate=5.358105445115055E-4]:5.394021126053E-1,((77[&rate=5.358105445115055E-4]:4.758558243477E-1,(80[&rate=5.358105445115055E-4]:2.632505817531E-1,81[&rate=5.358105445115055E-4]:2.632505817531E-1)[&rate=5.358105445115055E-4]:1.687696261562E-1)[&rate=5.358105445115055E-4]:3.790360052268E-2,((79[&rate=5.358105445115055E-4]:1.918032955249E-1,(78[&rate=5.358105445115055E-4]:2.733914573823E-2,72[&rate=5.358105445115055E-4]:5.421337518916E-3)[&rate=5.358105445115055E-4]:1.644641497867E-1)[&rate=5.358105445115055E-4]:1.870349760877E-1,82[&rate=5.358105445115055E-4]:3.870574496947E-1)[&rate=5.358105445115055E-4]:9.930471490162E-2)[&rate=5.358105445115055E-4]:2.01632356802E-2)[&rate=5.358105445115055E-4]:4.866176554708E-2)[&rate=5.358105445115055E-4]:2.940020437764E-1)[&rate=5.358105445115055E-4]:8.106109673707E-1,((52[&rate=5.358105445115055E-4]:3.888995230438E-1,(103[&rate=5.358105445115055E-4]:7.599954533395E-1,((12[&rate=5.358105445115055E-4]:7.967062567468E-2,5[&rate=5.358105445115055E-4]:4.131446129122E-2)[&rate=5.358105445115055E-4]:3.741440080065E-1,29[&rate=5.358105445115055E-4]:5.606639487497E-1)[&rate=5.358105445115055E-4]:4.322082169186E-1)[&rate=5.358105445115055E-4]:1.293197804265E0)[&rate=5.358105445115055E-4]:1.576273131401E-1,(53[&rate=5.358105445115055E-4]:3.801900569205E-1,(134[&rate=5.358105445115055E-4]:5.505857650004E-1,(137[&rate=5.358105445115055E-4]:5.965775718784E-1,133[&rate=5.358105445115055E-4]:5.554816814674E-1)[&rate=5.358105445115055E-4]:2.524106983419E-2)[&rate=5.358105445115055E-4]:5.815468025871E-1)[&rate=5.358105445115055E-4]:1.58140057952E-1)[&rate=5.358105445115055E-4]:4.078837158148E-1)[&rate=5.358105445115055E-4]:3.439293662906E-1,125[&rate=5.358105445115055E-4]:1.079760683317E0)[&rate=5.358105445115055E-4]:3.418109594701E-1)[&rate=5.358105445115055E-4]:1.849528145099E-1)[&rate=5.358105445115055E-4]:1.201264921491E-2,(32[&rate=5.358105445115055E-4]:1.33993101083E-2,33[&rate=5.358105445115055E-4]:1.887876216302E-2)[&rate=5.358105445115055E-4]:5.818985115066E-3)[&rate=5.358105445115055E-4]:7.160979281929E-2);
tree STATE_87720000 [&joint=-20990.70858481485,lnP=-20990.70858481485] = [&R] (((34[&rate=5.44425460313271E-4]:2.568543597019E-2,32[&rate=5.44425460313271E-4]:3.767627751106E-3)[&rate=5.44425460313271E-4]:1.646444759142E-3,(((((((58[&rate=5.44425460313271E-4]:1.891895472961E-1,(54[&rate=5.44425460313271E-4]:5.49076238044E-3,57[&rate=5.44425460313271E-4]:4.647436893779E-2)[&rate=5.44425460313271E-4]:1.263217357354E-1)[&rate=5.44425460313271E-4]:1.147700025476E-1,37[&rate=5.44425460313271E-4]:3.230852329038E-1)[&rate=5.44425460313271E-4]:2.115120576072E-2,(56[&rate=5.44425460313271E-4]:2.484079744924E-1,55[&rate=5.44425460313271E-4]:2.484079744924E-1)[&rate=5.44425460313271E-4]:4.938037674031E-2)[&rate=5.44425460313271E-4]:1.309819559211E-1,59[&rate=5.44425460313271E-4]:4.369670284654E-1)[&rate=5.44425460313271E-4]:5.340713959885E-1,68[&rate=5.44425460313271E-4]:9.21858096585E-1)[&rate=5.44425460313271E-4]:2.173761232864E-1,((((((103[&rate=5.44425460313271E-4]:8.48271212767E-1,((12[&rate=5.44425460313271E-4]:3.014221964296E-1,5[&rate=5.44425460313271E-4]:2.630660320461E-1)[&rate=5.44425460313271E-4]:3.131939337024E-1,29[&rate=5.44425460313271E-4]:7.214654452005E-1)[&rate=5.44425460313271E-4]:3.596824798953E-1)[&rate=5.44425460313271E-4]:1.385548357678E0,(134[&rate=5.44425460313271E-4]:5.233544777128E-1,(137[&rate=5.44425460313271E-4]:4.005979294003E-1,133[&rate=5.44425460313271E-4]:3.595020389893E-1)[&rate=5.44425460313271E-4]:1.939894250247E-1)[&rate=5.44425460313271E-4]:7.899171475265E-1)[&rate=5.44425460313271E-4]:1.667012302243E-1,52[&rate=5.44425460313271E-4]:7.362270661079E-1)[&rate=5.44425460313271E-4]:4.376481763917E-1,(((76[&rate=5.44425460313271E-4]:3.519260010708E-1,(70[&rate=5.44425460313271E-4]:3.030042947303E-1,74[&rate=5.44425460313271E-4]:3.413604591138E-1)[&rate=5.44425460313271E-4]:1.056554195698E-2)[&rate=5.44425460313271E-4]:1.133333863792E-1,75[&rate=5.44425460313271E-4]:4.6525938745E-1)[&rate=5.44425460313271E-4]:3.657457140095E-1,(73[&rate=5.44425460313271E-4]:6.625007644054E-1,(((80[&rate=5.44425460313271E-4]:5.21814284595E-2,81[&rate=5.44425460313271E-4]:5.21814284595E-2)[&rate=5.44425460313271E-4]:3.908956066344E-1,77[&rate=5.44425460313271E-4]:4.869126515323E-1)[&rate=5.44425460313271E-4]:1.527046190688E-1,(((78[&rate=5.44425460313271E-4]:8.938307427549E-2,72[&rate=5.44425460313271E-4]:6.746526605617E-2)[&rate=5.44425460313271E-4]:2.279666003335E-1,(79[&rate=5.44425460313271E-4]:1.968379061412E-2,82[&rate=5.44425460313271E-4]:2.79029686962E-2)[&rate=5.44425460313271E-4]:2.976658839948E-1)[&rate=5.44425460313271E-4]:2.490551893508E-1,71[&rate=5.44425460313271E-4]:5.390076036857E-1)[&rate=5.44425460313271E-4]:3.759596828527E-2)[&rate=5.44425460313271E-4]:1.740404174956E-2)[&rate=5.44425460313271E-4]:1.685043370541E-1)[&rate=5.44425460313271E-4]:1.081136478341E0)[&rate=5.44425460313271E-4]:1.400867996533E-1,53[&rate=5.44425460313271E-4]:1.305765320842E0)[&rate=5.44425460313271E-4]:9.199912429813E-2,125[&rate=5.44425460313271E-4]:1.187381931478E0)[&rate=5.44425460313271E-4]:1.185189550597E-1)[&rate=5.44425460313271E-4]:2.762770836375E-1,(((((127[&rate=5.44425460313271E-4]:2.480004736255E0,121[&rate=5.44425460313271E-4]:2.038908845844E0)[&rate=5.44425460313271E-4]:1.171962542894E-1,36[&rate=5.44425460313271E-4]:7.665304533898E-2)[&rate=5.44425460313271E-4]:2.643301554276E-1,(35[&rate=5.44425460313271E-4]:2.26319659123E-1,(((((((60[&rate=5.44425460313271E-4]:1.104410571257E-2,62[&rate=5.44425460313271E-4]:2.028249276303E-1)[&rate=5.44425460313271E-4]:1.414089159279E-1,64[&rate=5.44425460313271E-4]:3.031379531472E-1)[&rate=5.44425460313271E-4]:1.95381742965E-1,65[&rate=5.44425460313271E-4]:3.478347646055E-1)[&rate=5.44425460313271E-4]:2.301975388107E-1,(61[&rate=5.44425460313271E-4]:2.109063650582E-1,63[&rate=5.44425460313271E-4]:1.698104746471E-1)[&rate=5.44425460313271E-4]:5.589067602758E-1)[&rate=5.44425460313271E-4]:7.221397367749E-1,128[&rate=5.44425460313271E-4]:1.352226834712E0)[&rate=5.44425460313271E-4]:8.997540044913E-2,((((130[&rate=5.44425460313271E-4]:1.392924782327E-1,131[&rate=5.44425460313271E-4]:1.4203220426E-1)[&rate=5.44425460313271E-4]:1.845221652169E-1,(132[&rate=5.44425460313271E-4]:2.564561340937E-1,129[&rate=5.44425460313271E-4]:2.537164080664E-1)[&rate=5.44425460313271E-4]:7.009823538313E-2)[&rate=5.44425460313271E-4]:3.831270855863E-1,69[&rate=5.44425460313271E-4]:8.548869345154E-1)[&rate=5.44425460313271E-4]:5.315993016597E-2,118[&rate=5.44425460313271E-4]:8.970879605717E-1)[&rate=5.44425460313271E-4]:6.848403019863E-1)[&rate=5.44425460313271E-4]:2.603025662674E-1,(((44[&rate=5.44425460313271E-4]:5.422525286058E-1,51[&rate=5.44425460313271E-4]:5.203946051085E-1)[&rate=5.44425460313271E-4]:7.29926702812E-2,((50[&rate=5.44425460313271E-4]:4.902878008223E-1,49[&rate=5.44425460313271E-4]:4.902878008223E-1)[&rate=5.44425460313271E-4]:9.043939183408E-2,(47[&rate=5.44425460313271E-4]:5.965669809839E-1,((46[&rate=5.44425460313271E-4]:4.534463413069E-1,((42[&rate=5.44425460313271E-4]:1.789789738664E-1,48[&rate=5.44425460313271E-4]:2.172303399866E-1)[&rate=5.44425460313271E-4]:7.248964309587E-2,41[&rate=5.44425460313271E-4]:2.46004136088E-1)[&rate=5.44425460313271E-4]:1.527973964759E-1)[&rate=5.44425460313271E-4]:3.777570347878E-2,43[&rate=5.44425460313271E-4]:4.912220447857E-1)[&rate=5.44425460313271E-4]:1.053449361983E-1)[&rate=5.44425460313271E-4]:1.694709691823E-2)[&rate=5.44425460313271E-4]:7.195601859053E-3)[&rate=5.44425460313271E-4]:6.316476446485E-2,45[&rate=5.44425460313271E-4]:6.756777229147E-1)[&rate=5.44425460313271E-4]:2.534308662221E-1)[&rate=5.44425460313271E-4]:5.25819809826E-2)[&rate=5.44425460313271E-4]:6.808819917785E-2)[&rate=5.44425460313271E-4]:2.446911216602E-1,(38[&rate=5.44425460313271E-4]:9.537534444519E-1,(146[&rate=5.44425460313271E-4]:9.448494170078E-1,((39[&rate=5.44425460313271E-4]:4.66058454054E-1,97[&rate=5.44425460313271E-4]:3.950202026879E-1)[&rate=5.44425460313271E-4]:2.134851996168E-1,(((147[&rate=5.44425460313271E-4]:6.306061192835E-1,(((((((((11[&rate=5.44425460313271E-4]:5.593674009314E-1,140[&rate=5.44425460313271E-4]:5.401893187397E-1)[&rate=5.44425460313271E-4]:8.895367361241E-2,(23[&rate=5.44425460313271E-4]:6.59878009896E-1,(25[&rate=5.44425460313271E-4]:6.111904954187E-1,20[&rate=5.44425460313271E-4]:5.92012413227E-1)[&rate=5.44425460313271E-4]:5.964641858688E-2)[&rate=5.44425460313271E-4]:7.337457149708E-2)[&rate=5.44425460313271E-4]:4.573281086795E-1,102[&rate=5.44425460313271E-4]:3.989575856588E-2)[&rate=5.44425460313271E-4]:3.21967412025E-1,(24[&rate=5.44425460313271E-4]:1.027130372453E0,((21[&rate=5.44425460313271E-4]:8.297951443137E-1,28[&rate=5.44425460313271E-4]:8.544526785601E-1)[&rate=5.44425460313271E-4]:9.761725854185E-2,1[&rate=5.44425460313271E-4]:1.65768567239E-1)[&rate=5.44425460313271E-4]:8.053988740588E-2)[&rate=5.44425460313271E-4]:4.963766337541E-1)[&rate=5.44425460313271E-4]:8.487968045563E-2,(((145[&rate=5.44425460313271E-4]:3.883567657358E-1,(141[&rate=5.44425460313271E-4]:3.015769253259E-1,144[&rate=5.44425460313271E-4]:2.988371992985E-1)[&rate=5.44425460313271E-4]:8.404011438238E-2)[&rate=5.44425460313271E-4]:1.445261425349E-1,142[&rate=5.44425460313271E-4]:5.328829082707E-1)[&rate=5.44425460313271E-4]:1.059362794125E0,((((30[&rate=5.44425460313271E-4]:8.307925707429E-1,4[&rate=5.44425460313271E-4]:6.581898310169E-1)[&rate=5.44425460313271E-4]:1.591591598652E-1,(((17[&rate=5.44425460313271E-4]:3.454139206899E-1,14[&rate=5.44425460313271E-4]:3.070577563062E-1)[&rate=5.44425460313271E-4]:2.990710858621E-1,9[&rate=5.44425460313271E-4]:5.979096640862E-1)[&rate=5.44425460313271E-4]:1.187312472688E-1,113[&rate=5.44425460313271E-4]:7.24860089437E-1)[&rate=5.44425460313271E-4]:1.500231480203E-1)[&rate=5.44425460313271E-4]:2.864384273792E-1,((105[&rate=5.44425460313271E-4]:5.282617522924E-1,110[&rate=5.44425460313271E-4]:5.501795605115E-1)[&rate=5.44425460313271E-4]:6.563335463367E-2,117[&rate=5.44425460313271E-4]:6.240320932275E-1)[&rate=5.44425460313271E-4]:5.400292976366E-1)[&rate=5.44425460313271E-4]:2.186862011148E-1,(((19[&rate=5.44425460313271E-4]:8.004877161065E-1,13[&rate=5.44425460313271E-4]:7.621315517228E-1)[&rate=5.44425460313271E-4]:1.888648471324E-1,(115[&rate=5.44425460313271E-4]:6.539559339005E-1,(108[&rate=5.44425460313271E-4]:5.108833653289E-1,(((114[&rate=5.44425460313271E-4]:2.142631270536E-1,112[&rate=5.44425460313271E-4]:2.964549078754E-1)[&rate=5.44425460313271E-4]:7.568192013699E-2,107[&rate=5.44425460313271E-4]:3.502190197933E-1)[&rate=5.44425460313271E-4]:8.423028875125E-2,109[&rate=5.44425460313271E-4]:4.536273907363E-1)[&rate=5.44425460313271E-4]:7.917378281165E-2)[&rate=5.44425460313271E-4]:2.00606815147E-1)[&rate=5.44425460313271E-4]:2.148486841329E-1)[&rate=5.44425460313271E-4]:1.109094338786E-1,((116[&rate=5.44425460313271E-4]:7.393123360856E-1,(148[&rate=5.44425460313271E-4]:2.558410748425E-1,143[&rate=5.44425460313271E-4]:2.531013488151E-1)[&rate=5.44425460313271E-4]:5.218274256268E-1)[&rate=5.44425460313271E-4]:7.084784083579E-2,(((139[&rate=5.44425460313271E-4]:2.61060847436E-1,111[&rate=5.44425460313271E-4]:8.571838168263E-2)[&rate=5.44425460313271E-4]:2.751353336532E-1,106[&rate=5.44425460313271E-4]:3.444153591714E-1)[&rate=5.44425460313271E-4]:1.865010349979E-1,104[&rate=5.44425460313271E-4]:5.309163941693E-1)[&rate=5.44425460313271E-4]:3.395177553548E-1)[&rate=5.44425460313271E-4]:1.695538749906E-1)[&rate=5.44425460313271E-4]:3.181020332175E-1)[&rate=5.44425460313271E-4]:3.963509671859E-2)[&rate=5.44425460313271E-4]:1.010724911162E-1)[&rate=5.44425460313271E-4]:1.751249144763E-1,((((88[&rate=5.44425460313271E-4]:7.935175214983E-2,89[&rate=5.44425460313271E-4]:9.305038228684E-2)[&rate=5.44425460313271E-4]:3.276453593215E-1,(((83[&rate=5.44425460313271E-4]:1.878899391401E-1,((85[&rate=5.44425460313271E-4]:1.457295435667E-1,(84[&rate=5.44425460313271E-4]:1.104355955417E-1,93[&rate=5.44425460313271E-4]:1.241342256787E-1)[&rate=5.44425460313271E-4]:3.529394802494E-2)[&rate=5.44425460313271E-4]:1.938806987552E-2,86[&rate=5.44425460313271E-4]:1.651176134422E-1)[&rate=5.44425460313271E-4]:2.277232569794E-2)[&rate=5.44425460313271E-4]:2.118169225762E-2,((90[&rate=5.44425460313271E-4]:2.39113886633E-2,91[&rate=5.44425460313271E-4]:2.39113886633E-2)[&rate=5.44425460313271E-4]:1.278143080547E-1,92[&rate=5.44425460313271E-4]:1.51725696718E-1)[&rate=5.44425460313271E-4]:7.104456481674E-2)[&rate=5.44425460313271E-4]:1.198260054744E-2,87[&rate=5.44425460313271E-4]:2.210542319452E-1)[&rate=5.44425460313271E-4]:1.859428795261E-1)[&rate=5.44425460313271E-4]:7.76667816097E-1,(3[&rate=5.44425460313271E-4]:2.599293895336E-1,18[&rate=5.44425460313271E-4]:3.749978826842E-1)[&rate=5.44425460313271E-4]:3.840095106376E-1)[&rate=5.44425460313271E-4]:2.040906010105E-1,((15[&rate=5.44425460313271E-4]:3.20716015191E-1,10[&rate=5.44425460313271E-4]:2.823598508076E-1)[&rate=5.44425460313271E-4]:4.513765697375E-1,6[&rate=5.44425460313271E-4]:7.172980643807E-1)[&rate=5.44425460313271E-4]:1.827862313215E-1)[&rate=5.44425460313271E-4]:7.710985383137E-1)[&rate=5.44425460313271E-4]:6.506133092473E-1,101[&rate=5.44425460313271E-4]:1.267001622715E0)[&rate=5.44425460313271E-4]:1.341195471236E-1,(((((7[&rate=5.44425460313271E-4]:2.161300181295E-1,8[&rate=5.44425460313271E-4]:2.161300181295E-1)[&rate=5.44425460313271E-4]:2.435234857551E-1,26[&rate=5.44425460313271E-4]:5.665028189531E-1)[&rate=5.44425460313271E-4]:1.858709099732E-1,31[&rate=5.44425460313271E-4]:7.962093453648E-1)[&rate=5.44425460313271E-4]:9.972346639585E-2,(22[&rate=5.44425460313271E-4]:3.969115304987E-1,27[&rate=5.44425460313271E-4]:4.133498866631E-1)[&rate=5.44425460313271E-4]:4.442267607138E-1)[&rate=5.44425460313271E-4]:7.793421796898E-2,2[&rate=5.44425460313271E-4]:7.464697694555E-1)[&rate=5.44425460313271E-4]:1.638213044219E0)[&rate=5.44425460313271E-4]:1.405746271789E-1,(98[&rate=5.44425460313271E-4]:6.402440115956E-1,((96[&rate=5.44425460313271E-4]:5.529937869991E-1,99[&rate=5.44425460313271E-4]:5.88512912682E-1)[&rate=5.44425460313271E-4]:3.626802190826E-2,(95[&rate=5.44425460313271E-4]:5.207395806883E-1,(100[&rate=5.44425460313271E-4]:3.012178729096E-1,94[&rate=5.44425460313271E-4]:3.012178729096E-1)[&rate=5.44425460313271E-4]:1.348222542267E-1)[&rate=5.44425460313271E-4]:9.311239215345E-2)[&rate=5.44425460313271E-4]:3.732100050258E-2)[&rate=5.44425460313271E-4]:5.67029269747E-2)[&rate=5.44425460313271E-4]:4.697432079209E-3)[&rate=5.44425460313271E-4]:1.358242343691E-2,40[&rate=5.44425460313271E-4]:5.868114935401E-1)[&rate=5.44425460313271E-4]:6.266056641005E-2,16[&rate=5.44425460313271E-4]:2.734964986067E0)[&rate=5.44425460313271E-4]:3.007159372066E-2)[&rate=5.44425460313271E-4]:1.450871841021E-1)[&rate=5.44425460313271E-4]:1.97428617608E-1)[&rate=5.44425460313271E-4]:1.877109820246E-1)[&rate=5.44425460313271E-4]:2.822801974721E-1,((67[&rate=5.44425460313271E-4]:2.869682721923E-1,((123[&rate=5.44425460313271E-4]:3.239307062625E-1,122[&rate=5.44425460313271E-4]:3.239307062625E-1)[&rate=5.44425460313271E-4]:1.934897963858E-3,124[&rate=5.44425460313271E-4]:3.231333637892E-1)[&rate=5.44425460313271E-4]:4.623752183067E-1)[&rate=5.44425460313271E-4]:1.074531686619E-1,(66[&rate=5.44425460313271E-4]:1.946350733675E-1,(((119[&rate=5.44425460313271E-4]:1.569590333089E0,((138[&rate=5.44425460313271E-4]:1.681127474319E-1,136[&rate=5.44425460313271E-4]:3.660589811675E-2)[&rate=5.44425460313271E-4]:6.413648129158E-1,135[&rate=5.44425460313271E-4]:6.094775603477E-1)[&rate=5.44425460313271E-4]:6.121675672616E-1)[&rate=5.44425460313271E-4]:1.630934261468E-1,120[&rate=5.44425460313271E-4]:1.636793348277E0)[&rate=5.44425460313271E-4]:1.872429150447E-1,126[&rate=5.44425460313271E-4]:1.134224151636E0)[&rate=5.44425460313271E-4]:3.075851114161E-1)[&rate=5.44425460313271E-4]:1.997863674867E-1)[&rate=5.44425460313271E-4]:4.269577365789E-1)[&rate=5.44425460313271E-4]:4.641148830343E-2)[&rate=5.44425460313271E-4]:2.255491362283E-2)[&rate=5.44425460313271E-4]:5.559161748093E-2,33[&rate=5.44425460313271E-4]:6.648514204589E-2);
tree STATE_87730000 [&joint=-20982.158729706625,lnP=-20982.158729706625] = [&R] ((33[&rate=5.678912321806276E-4]:5.591493537122E-2,(32[&rate=5.678912321806276E-4]:1.627130346966E-2,(((((((56[&rate=5.678912321806276E-4]:2.008860327994E-1,55[&rate=5.678912321806276E-4]:2.008860327994E-1)[&rate=5.678912321806276E-4]:1.539808243704E-1,(57[&rate=5.678912321806276E-4]:2.216164225746E-1,(54[&rate=5.678912321806276E-4]:9.410601468373E-2,(37[&rate=5.678912321806276E-4]:9.412279368829E-2,58[&rate=5.678912321806276E-4]:7.499711062818E-2)[&rate=5.678912321806276E-4]:7.648595323589E-2)[&rate=5.678912321806276E-4]:8.652680133351E-2)[&rate=5.678912321806276E-4]:1.44179396344E-1)[&rate=5.678912321806276E-4]:6.452013717506E-2,59[&rate=5.678912321806276E-4]:4.275837156565E-1)[&rate=5.678912321806276E-4]:2.153392148116E-1,68[&rate=5.678912321806276E-4]:5.937426025991E-1)[&rate=5.678912321806276E-4]:5.119446051751E-1,((((((74[&rate=5.678912321806276E-4]:3.219714054215E-1,(70[&rate=5.678912321806276E-4]:1.893303305496E-1,76[&rate=5.678912321806276E-4]:2.27686494933E-1)[&rate=5.678912321806276E-4]:9.428491048847E-2)[&rate=5.678912321806276E-4]:9.926978619028E-2,75[&rate=5.678912321806276E-4]:4.212411916118E-1)[&rate=5.678912321806276E-4]:2.485394984766E-1,((((77[&rate=5.678912321806276E-4]:3.121583484734E-1,71[&rate=5.678912321806276E-4]:2.491446498433E-1)[&rate=5.678912321806276E-4]:9.535643028652E-2,73[&rate=5.678912321806276E-4]:4.129942308147E-1)[&rate=5.678912321806276E-4]:5.932307459754E-2,((78[&rate=5.678912321806276E-4]:9.059120712487E-2,72[&rate=5.678912321806276E-4]:6.867339890556E-2)[&rate=5.678912321806276E-4]:1.208277661236E-1,(79[&rate=5.678912321806276E-4]:7.046934853619E-2,82[&rate=5.678912321806276E-4]:7.868852661826E-2)[&rate=5.678912321806276E-4]:1.409496247123E-1)[&rate=5.678912321806276E-4]:2.198024417529E-1)[&rate=5.678912321806276E-4]:5.997221652313E-2,(80[&rate=5.678912321806276E-4]:1.000871672109E-1,81[&rate=5.678912321806276E-4]:1.000871672109E-1)[&rate=5.678912321806276E-4]:3.828872862313E-1)[&rate=5.678912321806276E-4]:1.374911681531E-1)[&rate=5.678912321806276E-4]:6.703604927864E-1,(133[&rate=5.678912321806276E-4]:6.219004939488E-1,(137[&rate=5.678912321806276E-4]:6.279865103534E-1,134[&rate=5.678912321806276E-4]:5.567536336412E-1)[&rate=5.678912321806276E-4]:3.500987400641E-2)[&rate=5.678912321806276E-4]:7.538571272821E-1)[&rate=5.678912321806276E-4]:1.178380904054E-1,((52[&rate=5.678912321806276E-4]:3.553400562563E-1,(103[&rate=5.678912321806276E-4]:6.139426557296E-1,((12[&rate=5.678912321806276E-4]:2.413940808099E-1,5[&rate=5.678912321806276E-4]:2.030379164265E-1)[&rate=5.678912321806276E-4]:9.242535114719E-2,29[&rate=5.678912321806276E-4]:4.406687470256E-1)[&rate=5.678912321806276E-4]:4.061506210328E-1)[&rate=5.678912321806276E-4]:1.405691135088E0)[&rate=5.678912321806276E-4]:2.997843527742E-1,53[&rate=5.678912321806276E-4]:6.469276877191E-1)[&rate=5.678912321806276E-4]:6.458852694906E-2)[&rate=5.678912321806276E-4]:4.792670905026E-1,125[&rate=5.678912321806276E-4]:9.804007915096E-1)[&rate=5.678912321806276E-4]:2.919530829314E-1)[&rate=5.678912321806276E-4]:2.360824600723E-1,(66[&rate=5.678912321806276E-4]:4.632749370502E-1,((67[&rate=5.678912321806276E-4]:2.528707126401E-1,((122[&rate=5.678912321806276E-4]:3.042526583002E-1,124[&rate=5.678912321806276E-4]:3.01520417863E-1)[&rate=5.678912321806276E-4]:1.817848640314E-2,123[&rate=5.678912321806276E-4]:3.224311447033E-1)[&rate=5.678912321806276E-4]:4.317121182775E-1)[&rate=5.678912321806276E-4]:1.960705943017E-1,((((138[&rate=5.678912321806276E-4]:2.24154165732E-1,136[&rate=5.678912321806276E-4]:9.264731641675E-2)[&rate=5.678912321806276E-4]:6.524311183316E-1,135[&rate=5.678912321806276E-4]:6.765852840635E-1)[&rate=5.678912321806276E-4]:6.979853825037E-1,119[&rate=5.678912321806276E-4]:1.722515872047E0)[&rate=5.678912321806276E-4]:1.167563306783E-1,(126[&rate=5.678912321806276E-4]:8.557478153628E-1,120[&rate=5.678912321806276E-4]:1.545559927048E0)[&rate=5.678912321806276E-4]:1.978218647184E-1)[&rate=5.678912321806276E-4]:6.425458165456E-1)[&rate=5.678912321806276E-4]:1.433363010839E-2)[&rate=5.678912321806276E-4]:3.307740930241E-1)[&rate=5.678912321806276E-4]:9.145378288012E-2,34[&rate=5.678912321806276E-4]:2.248911432428E-2)[&rate=5.678912321806276E-4]:1.569999736447E-2)[&rate=5.678912321806276E-4]:3.416417984684E-2)[&rate=5.678912321806276E-4]:3.80378588121E-2,(((((36[&rate=5.678912321806276E-4]:5.836412411964E-2,35[&rate=5.678912321806276E-4]:1.178878165388E-2)[&rate=5.678912321806276E-4]:4.497340402536E-3,121[&rate=5.678912321806276E-4]:2.142313519317E0)[&rate=5.678912321806276E-4]:6.656430976149E-2,127[&rate=5.678912321806276E-4]:2.649973719489E0)[&rate=5.678912321806276E-4]:3.28091657317E-1,(((128[&rate=5.678912321806276E-4]:1.210368261846E0,((69[&rate=5.678912321806276E-4]:7.196548620696E-1,((130[&rate=5.678912321806276E-4]:1.88084514577E-1,131[&rate=5.678912321806276E-4]:1.908242406043E-1)[&rate=5.678912321806276E-4]:5.540231428653E-2,(129[&rate=5.678912321806276E-4]:1.189558296512E-1,132[&rate=5.678912321806276E-4]:1.216955556785E-1)[&rate=5.678912321806276E-4]:1.245309992123E-1)[&rate=5.678912321806276E-4]:3.282228277265E-1)[&rate=5.678912321806276E-4]:1.15611785346E-1,118[&rate=5.678912321806276E-4]:8.243077433059E-1)[&rate=5.678912321806276E-4]:5.257865459369E-1)[&rate=5.678912321806276E-4]:9.808163433554E-2,((((62[&rate=5.678912321806276E-4]:2.8506238542E-1,64[&rate=5.678912321806276E-4]:2.43966495009E-1)[&rate=5.678912321806276E-4]:8.872134762113E-2,65[&rate=5.678912321806276E-4]:1.820029111234E-1)[&rate=5.678912321806276E-4]:6.194570993763E-4,60[&rate=5.678912321806276E-4]:1.826223682228E-1)[&rate=5.678912321806276E-4]:1.566173612304E-1,(61[&rate=5.678912321806276E-4]:3.965943849419E-1,63[&rate=5.678912321806276E-4]:3.554984945308E-1)[&rate=5.678912321806276E-4]:1.34426166429E-1)[&rate=5.678912321806276E-4]:9.171553722074E-1)[&rate=5.678912321806276E-4]:4.615113146826E-1,((((50[&rate=5.678912321806276E-4]:2.686194281431E-1,49[&rate=5.678912321806276E-4]:2.686194281431E-1)[&rate=5.678912321806276E-4]:2.623468602762E-1,(51[&rate=5.678912321806276E-4]:4.858072603135E-1,44[&rate=5.678912321806276E-4]:5.076651838108E-1)[&rate=5.678912321806276E-4]:5.062350897997E-2)[&rate=5.678912321806276E-4]:8.249711196424E-2,((43[&rate=5.678912321806276E-4]:5.366862762521E-1,46[&rate=5.678912321806276E-4]:5.366862762521E-1)[&rate=5.678912321806276E-4]:2.486645268202E-2,((42[&rate=5.678912321806276E-4]:3.440874933308E-1,48[&rate=5.678912321806276E-4]:3.823388594511E-1)[&rate=5.678912321806276E-4]:1.041205399696E-1,41[&rate=5.678912321806276E-4]:4.427435524262E-1)[&rate=5.678912321806276E-4]:6.416436776498E-2)[&rate=5.678912321806276E-4]:8.469755669508E-2)[&rate=5.678912321806276E-4]:1.652220939478E-1,(45[&rate=5.678912321806276E-4]:4.933966175217E-1,47[&rate=5.678912321806276E-4]:5.015933388331E-1)[&rate=5.678912321806276E-4]:3.09879040744E-1)[&rate=5.678912321806276E-4]:1.932893403066E-1)[&rate=5.678912321806276E-4]:1.69748001559E-1)[&rate=5.678912321806276E-4]:3.049192629272E-1,(38[&rate=5.678912321806276E-4]:9.683616732142E-1,(((((147[&rate=5.678912321806276E-4]:7.309575486395E-1,(97[&rate=5.678912321806276E-4]:3.06614255382E-1,39[&rate=5.678912321806276E-4]:3.776525067482E-1)[&rate=5.678912321806276E-4]:2.959279927109E-1)[&rate=5.678912321806276E-4]:1.13451315197E-2,((95[&rate=5.678912321806276E-4]:5.703627403304E-1,(100[&rate=5.678912321806276E-4]:3.632198727538E-1,94[&rate=5.678912321806276E-4]:3.632198727538E-1)[&rate=5.678912321806276E-4]:1.224434140245E-1)[&rate=5.678912321806276E-4]:5.931717093146E-2,((96[&rate=5.678912321806276E-4]:3.915584951069E-1,99[&rate=5.678912321806276E-4]:4.270776207898E-1)[&rate=5.678912321806276E-4]:2.115775207928E-1,98[&rate=5.678912321806276E-4]:6.167972180854E-1)[&rate=5.678912321806276E-4]:1.953731427675E-3)[&rate=5.678912321806276E-4]:1.94589982012E-1)[&rate=5.678912321806276E-4]:3.17576310931E-2,(((((7[&rate=5.678912321806276E-4]:3.284010970701E-1,8[&rate=5.678912321806276E-4]:3.284010970701E-1)[&rate=5.678912321806276E-4]:3.62470224379E-1,26[&rate=5.678912321806276E-4]:7.977206365176E-1)[&rate=5.678912321806276E-4]:4.74151733418E-2,((22[&rate=5.678912321806276E-4]:3.620223134895E-1,27[&rate=5.678912321806276E-4]:3.784606696539E-1)[&rate=5.678912321806276E-4]:2.223076454473E-1,31[&rate=5.678912321806276E-4]:6.391244794848E-1)[&rate=5.678912321806276E-4]:2.49846946813E-1)[&rate=5.678912321806276E-4]:1.083666000053E-1,2[&rate=5.678912321806276E-4]:7.69940766029E-1)[&rate=5.678912321806276E-4]:1.678973326166E0,(16[&rate=5.678912321806276E-4]:2.373396653549E0,((((((141[&rate=5.678912321806276E-4]:9.945800342192E-2,145[&rate=5.678912321806276E-4]:1.021977294495E-1)[&rate=5.678912321806276E-4]:2.265450011636E-1,144[&rate=5.678912321806276E-4]:3.232632785582E-1)[&rate=5.678912321806276E-4]:2.529594652166E-1,142[&rate=5.678912321806276E-4]:5.817021958297E-1)[&rate=5.678912321806276E-4]:1.053109755886E0,(((((17[&rate=5.678912321806276E-4]:4.882221939846E-1,14[&rate=5.678912321806276E-4]:4.498660296009E-1)[&rate=5.678912321806276E-4]:2.602376925668E-1,(105[&rate=5.678912321806276E-4]:2.94936225352E-1,110[&rate=5.678912321806276E-4]:3.168540335711E-1)[&rate=5.678912321806276E-4]:3.877702365419E-1)[&rate=5.678912321806276E-4]:6.701029774266E-2,((113[&rate=5.678912321806276E-4]:6.907550815335E-1,(30[&rate=5.678912321806276E-4]:6.536230216324E-1,4[&rate=5.678912321806276E-4]:4.810202819064E-1)[&rate=5.678912321806276E-4]:1.522005530519E-1)[&rate=5.678912321806276E-4]:1.996797780245E-2,(9[&rate=5.678912321806276E-4]:2.633187122592E-1,117[&rate=5.678912321806276E-4]:2.742776163689E-1)[&rate=5.678912321806276E-4]:4.391851689947E-1)[&rate=5.678912321806276E-4]:6.639096057448E-2)[&rate=5.678912321806276E-4]:2.54739678874E-1,(((108[&rate=5.678912321806276E-4]:4.828118417489E-1,((114[&rate=5.678912321806276E-4]:2.139786911987E-1,112[&rate=5.678912321806276E-4]:2.961704720205E-1)[&rate=5.678912321806276E-4]:6.873099820489E-2,(109[&rate=5.678912321806276E-4]:3.351891076901E-1,107[&rate=5.678912321806276E-4]:3.160110254984E-1)[&rate=5.678912321806276E-4]:2.697263650795E-2)[&rate=5.678912321806276E-4]:1.4256790577E-1)[&rate=5.678912321806276E-4]:2.733536917168E-1,(115[&rate=5.678912321806276E-4]:6.695448997373E-1,(19[&rate=5.678912321806276E-4]:3.486204004729E-1,13[&rate=5.678912321806276E-4]:3.102642360892E-1)[&rate=5.678912321806276E-4]:4.4147244447E-1)[&rate=5.678912321806276E-4]:2.908638715304E-2)[&rate=5.678912321806276E-4]:1.845138340252E-1,((148[&rate=5.678912321806276E-4]:2.129565272442E-1,143[&rate=5.678912321806276E-4]:2.102168012169E-1)[&rate=5.678912321806276E-4]:4.835442801402E-1,(116[&rate=5.678912321806276E-4]:5.670279731753E-1,(((111[&rate=5.678912321806276E-4]:8.419581743287E-2,106[&rate=5.678912321806276E-4]:6.77574612685E-2)[&rate=5.678912321806276E-4]:2.085473676724E-1,139[&rate=5.678912321806276E-4]:4.680856508587E-1)[&rate=5.678912321806276E-4]:6.821047573846E-2,104[&rate=5.678912321806276E-4]:3.445153046794E-1)[&rate=5.678912321806276E-4]:2.827866410986E-1)[&rate=5.678912321806276E-4]:9.111666982544E-2)[&rate=5.678912321806276E-4]:2.250004779148E-1)[&rate=5.678912321806276E-4]:6.651679704703E-2)[&rate=5.678912321806276E-4]:3.725435297805E-1,(((24[&rate=5.678912321806276E-4]:1.102489102348E0,((21[&rate=5.678912321806276E-4]:7.087471992997E-1,28[&rate=5.678912321806276E-4]:7.334047335461E-1)[&rate=5.678912321806276E-4]:1.030378397854E-1,1[&rate=5.678912321806276E-4]:5.014120346852E-2)[&rate=5.678912321806276E-4]:2.715259810709E-1)[&rate=5.678912321806276E-4]:1.670391807151E-1,((23[&rate=5.678912321806276E-4]:7.951147945359E-1,(25[&rate=5.678912321806276E-4]:2.415845590246E-1,20[&rate=5.678912321806276E-4]:2.224064768328E-1)[&rate=5.678912321806276E-4]:5.64489139621E-1)[&rate=5.678912321806276E-4]:1.598130093332E-1,(140[&rate=5.678912321806276E-4]:5.543521599914E-1,11[&rate=5.678912321806276E-4]:5.735302421831E-1)[&rate=5.678912321806276E-4]:2.964660548368E-1)[&rate=5.678912321806276E-4]:3.03641575084E-1)[&rate=5.678912321806276E-4]:9.170589439123E-3,102[&rate=5.678912321806276E-4]:1.170550368855E-1)[&rate=5.678912321806276E-4]:2.133695889399E-1)[&rate=5.678912321806276E-4]:5.781198342453E-2)[&rate=5.678912321806276E-4]:4.471132836165E-2,(((87[&rate=5.678912321806276E-4]:2.743781994581E-1,(((90[&rate=5.678912321806276E-4]:2.95156451873E-2,91[&rate=5.678912321806276E-4]:2.95156451873E-2)[&rate=5.678912321806276E-4]:6.604130173006E-2,92[&rate=5.678912321806276E-4]:9.555694691736E-2)[&rate=5.678912321806276E-4]:1.375338964642E-1,(((83[&rate=5.678912321806276E-4]:7.634654134549E-2,86[&rate=5.678912321806276E-4]:7.634654134549E-2)[&rate=5.678912321806276E-4]:4.777036769809E-2,85[&rate=5.678912321806276E-4]:1.241169090436E-1)[&rate=5.678912321806276E-4]:2.000053402475E-2,(93[&rate=5.678912321806276E-4]:1.175803236688E-1,84[&rate=5.678912321806276E-4]:1.038816935318E-1)[&rate=5.678912321806276E-4]:4.023574953654E-2)[&rate=5.678912321806276E-4]:7.52747701762E-2)[&rate=5.678912321806276E-4]:5.49859862136E-2)[&rate=5.678912321806276E-4]:1.307496762989E-2,(88[&rate=5.678912321806276E-4]:1.636440684822E-1,89[&rate=5.678912321806276E-4]:1.773426986192E-1)[&rate=5.678912321806276E-4]:1.238090986059E-1)[&rate=5.678912321806276E-4]:1.647590849142E0,(6[&rate=5.678912321806276E-4]:1.035645430621E0,((3[&rate=5.678912321806276E-4]:5.823690408944E-1,18[&rate=5.678912321806276E-4]:6.97437534045E-1)[&rate=5.678912321806276E-4]:1.760929204521E-1,(15[&rate=5.678912321806276E-4]:6.036996786905E-1,10[&rate=5.678912321806276E-4]:5.65343514307E-1)[&rate=5.678912321806276E-4]:2.616115977243E-1)[&rate=5.678912321806276E-4]:2.251286747541E-1)[&rate=5.678912321806276E-4]:4.11727352732E-1)[&rate=5.678912321806276E-4]:3.489022275162E-2)[&rate=5.678912321806276E-4]:4.294057206056E-1,101[&rate=5.678912321806276E-4]:8.568742061622E-1)[&rate=5.678912321806276E-4]:4.041936802633E-1)[&rate=5.678912321806276E-4]:2.04284561934E-1)[&rate=5.678912321806276E-4]:2.244949727061E-1)[&rate=5.678912321806276E-4]:9.108848208203E-3,40[&rate=5.678912321806276E-4]:7.257921102801E-1)[&rate=5.678912321806276E-4]:1.982597110686E-1,146[&rate=5.678912321806276E-4]:1.044270400584E0)[&rate=5.678912321806276E-4]:1.126158627946E-1)[&rate=5.678912321806276E-4]:3.498651253634E-1)[&rate=5.678912321806276E-4]:2.575434969157E-1);
tree STATE_87740000 [&joint=-20975.344321854544,lnP=-20975.344321854544] = [&R] (((((((((56[&rate=5.515416923751823E-4]:1.825415232581E-1,55[&rate=5.515416923751823E-4]:1.825415232581E-1)[&rate=5.515416923751823E-4]:3.664345404228E-2,((58[&rate=5.515416923751823E-4]:9.765780968395E-2,54[&rate=5.515416923751823E-4]:4.028076050362E-2)[&rate=5.515416923751823E-4]:1.027147888341E-1,59[&rate=5.515416923751823E-4]:1.812469154579E-1)[&rate=5.515416923751823E-4]:4.613478315401E-2)[&rate=5.515416923751823E-4]:1.473697224584E-2,37[&rate=5.515416923751823E-4]:2.80370036978E-1)[&rate=5.515416923751823E-4]:2.058499388775E-1,57[&rate=5.515416923751823E-4]:4.507008501724E-1)[&rate=5.515416923751823E-4]:2.015167339465E-1,68[&rate=5.515416923751823E-4]:6.003050158128E-1)[&rate=5.515416923751823E-4]:6.16806925006E-1,(((((103[&rate=5.515416923751823E-4]:4.568643024224E-1,((12[&rate=5.515416923751823E-4]:1.588647759424E-1,5[&rate=5.515416923751823E-4]:1.205086115589E-1)[&rate=5.515416923751823E-4]:3.388518693691E-1,29[&rate=5.515416923751823E-4]:6.0456596038E-1)[&rate=5.515416923751823E-4]:8.517505437118E-2)[&rate=5.515416923751823E-4]:1.572109350713E0,52[&rate=5.515416923751823E-4]:3.646799185744E-1)[&rate=5.515416923751823E-4]:2.9693830762E-1,(133[&rate=5.515416923751823E-4]:6.154270188383E-1,(134[&rate=5.515416923751823E-4]:3.532024396322E-1,137[&rate=5.515416923751823E-4]:4.244353163444E-1)[&rate=5.515416923751823E-4]:2.320875929049E-1)[&rate=5.515416923751823E-4]:8.20073983013E-1)[&rate=5.515416923751823E-4]:2.10129031797E-1,(((((70[&rate=5.515416923751823E-4]:3.084415563285E-1,74[&rate=5.515416923751823E-4]:3.46797720712E-1)[&rate=5.515416923751823E-4]:2.14970100532E-2,76[&rate=5.515416923751823E-4]:3.682947307651E-1)[&rate=5.515416923751823E-4]:1.840828930967E-1,75[&rate=5.515416923751823E-4]:5.523776238618E-1)[&rate=5.515416923751823E-4]:2.563686475913E-1,(((73[&rate=5.515416923751823E-4]:2.106967144913E-1,71[&rate=5.515416923751823E-4]:1.422035638065E-1)[&rate=5.515416923751823E-4]:1.80286727339E-1,(77[&rate=5.515416923751823E-4]:3.663887919573E-1,(80[&rate=5.515416923751823E-4]:1.042125037092E-1,81[&rate=5.515416923751823E-4]:1.042125037092E-1)[&rate=5.515416923751823E-4]:2.183406718098E-1)[&rate=5.515416923751823E-4]:1.911519781828E-2)[&rate=5.515416923751823E-4]:1.295833208118E-1,(79[&rate=5.515416923751823E-4]:3.099252763956E-1,(82[&rate=5.515416923751823E-4]:3.158435782238E-1,(78[&rate=5.515416923751823E-4]:1.779386352917E-1,72[&rate=5.515416923751823E-4]:1.560208270723E-1)[&rate=5.515416923751823E-4]:1.296857648501E-1)[&rate=5.515416923751823E-4]:2.300876253835E-3)[&rate=5.515416923751823E-4]:1.695455958358E-1)[&rate=5.515416923751823E-4]:2.881795088109E-1)[&rate=5.515416923751823E-4]:7.204664364411E-1,53[&rate=5.515416923751823E-4]:7.827496492821E-1)[&rate=5.515416923751823E-4]:8.080088739803E-2)[&rate=5.515416923751823E-4]:5.856002499738E-1,125[&rate=5.515416923751823E-4]:1.238768272993E0)[&rate=5.515416923751823E-4]:1.450103344929E-1)[&rate=5.515416923751823E-4]:2.152750752532E-1,34[&rate=5.515416923751823E-4]:2.165267966963E-2)[&rate=5.515416923751823E-4]:1.477445352591E-2,((((((118[&rate=5.515416923751823E-4]:6.822036102676E-1,69[&rate=5.515416923751823E-4]:6.931625143772E-1)[&rate=5.515416923751823E-4]:2.225235623702E-1,((130[&rate=5.515416923751823E-4]:9.202531897798E-2,131[&rate=5.515416923751823E-4]:9.476504500534E-2)[&rate=5.515416923751823E-4]:1.45804588499E-1,(132[&rate=5.515416923751823E-4]:2.384520802908E-1,129[&rate=5.515416923751823E-4]:2.357123542635E-1)[&rate=5.515416923751823E-4]:2.117553213566E-3)[&rate=5.515416923751823E-4]:5.299109637908E-1)[&rate=5.515416923751823E-4]:7.764291008981E-1,((((62[&rate=5.515416923751823E-4]:3.255947743069E-1,60[&rate=5.515416923751823E-4]:1.338139523892E-1)[&rate=5.515416923751823E-4]:3.331932137717E-2,(65[&rate=5.515416923751823E-4]:1.618002655609E-1,64[&rate=5.515416923751823E-4]:3.124851970676E-1)[&rate=5.515416923751823E-4]:5.333008205449E-3)[&rate=5.515416923751823E-4]:3.126546147979E-1,(61[&rate=5.515416923751823E-4]:3.503326951213E-1,63[&rate=5.515416923751823E-4]:3.092368047102E-1)[&rate=5.515416923751823E-4]:3.212360153607E-1)[&rate=5.515416923751823E-4]:9.351781887818E-1,128[&rate=5.515416923751823E-4]:1.467020871866E0)[&rate=5.515416923751823E-4]:7.440937427214E-2)[&rate=5.515416923751823E-4]:2.686426160403E-1,(45[&rate=5.515416923751823E-4]:9.182647576939E-1,(((((43[&rate=5.515416923751823E-4]:4.055650876883E-1,((41[&rate=5.515416923751823E-4]:1.066307571152E-1,48[&rate=5.515416923751823E-4]:1.503466041097E-1)[&rate=5.515416923751823E-4]:6.596920139568E-2,42[&rate=5.515416923751823E-4]:1.780644393852E-1)[&rate=5.515416923751823E-4]:1.783203204344E-1)[&rate=5.515416923751823E-4]:7.919378043886E-2,46[&rate=5.515416923751823E-4]:4.847588681271E-1)[&rate=5.515416923751823E-4]:2.244313257966E-1,51[&rate=5.515416923751823E-4]:6.818677895523E-1)[&rate=5.515416923751823E-4]:9.195233611412E-2,(50[&rate=5.515416923751823E-4]:4.955302660852E-1,49[&rate=5.515416923751823E-4]:4.955302660852E-1)[&rate=5.515416923751823E-4]:2.728253787069E-1)[&rate=5.515416923751823E-4]:1.511386301773E-2,(47[&rate=5.515416923751823E-4]:3.711607359123E-1,44[&rate=5.515416923751823E-4]:3.656962550381E-1)[&rate=5.515416923751823E-4]:4.450956571433E-1)[&rate=5.515416923751823E-4]:1.102050859497E-1)[&rate=5.515416923751823E-4]:1.184118921936E-1)[&rate=5.515416923751823E-4]:2.395271828239E-1,((35[&rate=5.515416923751823E-4]:4.376523170846E-2,36[&rate=5.515416923751823E-4]:9.034057417422E-2)[&rate=5.515416923751823E-4]:2.22638746546E-3,(127[&rate=5.515416923751823E-4]:2.518613430909E0,121[&rate=5.515416923751823E-4]:2.077517540498E0)[&rate=5.515416923751823E-4]:9.450147593625E-2)[&rate=5.515416923751823E-4]:4.748413025412E-1)[&rate=5.515416923751823E-4]:1.486336228085E-1,(38[&rate=5.515416923751823E-4]:8.014362884376E-1,(40[&rate=5.515416923751823E-4]:7.437699509025E-1,((((((22[&rate=5.515416923751823E-4]:3.08091380724E-1,27[&rate=5.515416923751823E-4]:3.245297368884E-1)[&rate=5.515416923751823E-4]:3.841130487931E-1,31[&rate=5.515416923751823E-4]:7.469989500652E-1)[&rate=5.515416923751823E-4]:1.366508660038E-2,((7[&rate=5.515416923751823E-4]:2.099219808178E-1,8[&rate=5.515416923751823E-4]:2.099219808178E-1)[&rate=5.515416923751823E-4]:2.548768645889E-1,26[&rate=5.515416923751823E-4]:5.716481604753E-1)[&rate=5.515416923751823E-4]:1.451802597519E-1)[&rate=5.515416923751823E-4]:2.391489349784E-1,2[&rate=5.515416923751823E-4]:7.724157113699E-1)[&rate=5.515416923751823E-4]:1.74934991065E0,(((((((113[&rate=5.515416923751823E-4]:5.028949495871E-1,(110[&rate=5.515416923751823E-4]:4.891346002098E-1,105[&rate=5.515416923751823E-4]:4.672167919907E-1)[&rate=5.515416923751823E-4]:8.280897322653E-3)[&rate=5.515416923751823E-4]:2.515794039342E-1,(((17[&rate=5.515416923751823E-4]:2.600039825638E-1,14[&rate=5.515416923751823E-4]:2.216478181801E-1)[&rate=5.515416923751823E-4]:3.379792264537E-1,9[&rate=5.515416923751823E-4]:5.514078665517E-1)[&rate=5.515416923751823E-4]:1.43489198919E-1,(117[&rate=5.515416923751823E-4]:2.742811928648E-1,(30[&rate=5.515416923751823E-4]:2.822934140677E-1,4[&rate=5.515416923751823E-4]:1.096906743417E-1)[&rate=5.515416923751823E-4]:1.043165459203E-1)[&rate=5.515416923751823E-4]:4.315747767155E-1)[&rate=5.515416923751823E-4]:5.13581099686E-2)[&rate=5.515416923751823E-4]:2.354001155743E-1,(((148[&rate=5.515416923751823E-4]:2.260919773148E-1,143[&rate=5.515416923751823E-4]:2.233522512874E-1)[&rate=5.515416923751823E-4]:4.712906848303E-1,((139[&rate=5.515416923751823E-4]:2.822205064932E-1,111[&rate=5.515416923751823E-4]:1.068780407398E-1)[&rate=5.515416923751823E-4]:2.410244187592E-1,(104[&rate=5.515416923751823E-4]:1.795631011547E-1,106[&rate=5.515416923751823E-4]:1.795631011547E-1)[&rate=5.515416923751823E-4]:1.519010021799E-1)[&rate=5.515416923751823E-4]:3.878363670296E-1)[&rate=5.515416923751823E-4]:1.291479977879E-1,((((109[&rate=5.515416923751823E-4]:5.17885631352E-1,(114[&rate=5.515416923751823E-4]:8.640066063691E-2,112[&rate=5.515416923751823E-4]:1.685924414588E-1)[&rate=5.515416923751823E-4]:3.520329159206E-1)[&rate=5.515416923751823E-4]:1.092353174601E-1,(108[&rate=5.515416923751823E-4]:5.982463397873E-1,107[&rate=5.515416923751823E-4]:6.009860658147E-1)[&rate=5.515416923751823E-4]:6.956800805619E-3)[&rate=5.515416923751823E-4]:6.631255434114E-2,(115[&rate=5.515416923751823E-4]:5.712211303528E-1,(19[&rate=5.515416923751823E-4]:3.751981905424E-1,13[&rate=5.515416923751823E-4]:3.368420261587E-1)[&rate=5.515416923751823E-4]:3.165708850159E-1)[&rate=5.515416923751823E-4]:4.276031800588E-2)[&rate=5.515416923751823E-4]:4.073722201397E-2,116[&rate=5.515416923751823E-4]:6.547186703727E-1)[&rate=5.515416923751823E-4]:1.334558251767E-1)[&rate=5.515416923751823E-4]:1.195081927245E-1)[&rate=5.515416923751823E-4]:3.74068603024E-1,((141[&rate=5.515416923751823E-4]:3.76227225132E-1,(145[&rate=5.515416923751823E-4]:3.715186059863E-1,144[&rate=5.515416923751823E-4]:3.660391539314E-1)[&rate=5.515416923751823E-4]:7.448345173239E-3)[&rate=5.515416923751823E-4]:1.407124706782E-1,142[&rate=5.515416923751823E-4]:5.196794218378E-1)[&rate=5.515416923751823E-4]:1.016866390008E0)[&rate=5.515416923751823E-4]:4.574171097023E-2,(((23[&rate=5.515416923751823E-4]:6.600330811549E-1,(25[&rate=5.515416923751823E-4]:3.189643862801E-1,20[&rate=5.515416923751823E-4]:2.997863040883E-1)[&rate=5.515416923751823E-4]:3.520275989845E-1)[&rate=5.515416923751823E-4]:6.859857937914E-2,(140[&rate=5.515416923751823E-4]:5.930048619747E-1,11[&rate=5.515416923751823E-4]:6.121829441664E-1)[&rate=5.515416923751823E-4]:3.151720951835E-2)[&rate=5.515416923751823E-4]:6.540274570793E-1,((24[&rate=5.515416923751823E-4]:8.972480199813E-1,((21[&rate=5.515416923751823E-4]:7.305950596182E-1,28[&rate=5.515416923751823E-4]:7.552525938646E-1)[&rate=5.515416923751823E-4]:7.664601018937E-2,1[&rate=5.515416923751823E-4]:4.559723419107E-2)[&rate=5.515416923751823E-4]:7.082886798202E-2)[&rate=5.515416923751823E-4]:3.95882226741E-1,102[&rate=5.515416923751823E-4]:1.31486411106E-1)[&rate=5.515416923751823E-4]:1.004877750006E-1)[&rate=5.515416923751823E-4]:1.037379942438E-1)[&rate=5.515416923751823E-4]:4.709156549131E-2,(((88[&rate=5.515416923751823E-4]:2.7019822522E-2,89[&rate=5.515416923751823E-4]:4.071845265902E-2)[&rate=5.515416923751823E-4]:1.405248581214E0,((((90[&rate=5.515416923751823E-4]:6.291409222185E-2,91[&rate=5.515416923751823E-4]:6.291409222185E-2)[&rate=5.515416923751823E-4]:8.302689401817E-2,92[&rate=5.515416923751823E-4]:1.4594098624E-1)[&rate=5.515416923751823E-4]:4.82984638165E-2,87[&rate=5.515416923751823E-4]:1.805408199195E-1)[&rate=5.515416923751823E-4]:1.263393437557E-1,((83[&rate=5.515416923751823E-4]:1.097616513328E-1,(85[&rate=5.515416923751823E-4]:9.614356837849E-2,84[&rate=5.515416923751823E-4]:9.614356837849E-2)[&rate=5.515416923751823E-4]:1.36180829543E-2)[&rate=5.515416923751823E-4]:7.255250567749E-2,(93[&rate=5.515416923751823E-4]:9.637743488554E-2,86[&rate=5.515416923751823E-4]:8.267880474853E-2)[&rate=5.515416923751823E-4]:9.963535226175E-2)[&rate=5.515416923751823E-4]:1.245660066649E-1)[&rate=5.515416923751823E-4]:1.12538824006E0)[&rate=5.515416923751823E-4]:3.83524802033E-1,(((3[&rate=5.515416923751823E-4]:4.228275360112E-1,18[&rate=5.515416923751823E-4]:5.378960291618E-1)[&rate=5.515416923751823E-4]:2.293302541156E-1,(15[&rate=5.515416923751823E-4]:3.623306745035E-1,10[&rate=5.515416923751823E-4]:3.239745101201E-1)[&rate=5.515416923751823E-4]:3.966764306915E-1)[&rate=5.515416923751823E-4]:1.103198632657E-1,6[&rate=5.515416923751823E-4]:8.145324479129E-1)[&rate=5.515416923751823E-4]:5.13589524979E-1)[&rate=5.515416923751823E-4]:1.039968414429E-1)[&rate=5.515416923751823E-4]:3.087651214807E-1,101[&rate=5.515416923751823E-4]:6.860894152674E-1)[&rate=5.515416923751823E-4]:8.521145629173E-1)[&rate=5.515416923751823E-4]:1.246590279216E-1,(146[&rate=5.515416923751823E-4]:7.983376220666E-1,((39[&rate=5.515416923751823E-4]:3.98045304811E-1,147[&rate=5.515416923751823E-4]:4.554223539913E-1)[&rate=5.515416923751823E-4]:2.065956335706E-1,((((96[&rate=5.515416923751823E-4]:4.094423895794E-1,99[&rate=5.515416923751823E-4]:4.449615152623E-1)[&rate=5.515416923751823E-4]:2.537832307256E-1,((95[&rate=5.515416923751823E-4]:4.369032059698E-1,(100[&rate=5.515416923751823E-4]:1.994113908416E-1,94[&rate=5.515416923751823E-4]:1.994113908416E-1)[&rate=5.515416923751823E-4]:1.527923615762E-1)[&rate=5.515416923751823E-4]:2.427577230885E-1,97[&rate=5.515416923751823E-4]:4.692784153971E-1)[&rate=5.515416923751823E-4]:8.154855181063E-3)[&rate=5.515416923751823E-4]:1.501714769096E-2,98[&rate=5.515416923751823E-4]:6.919039701816E-1)[&rate=5.515416923751823E-4]:3.746425758933E-2,16[&rate=5.515416923751823E-4]:2.686445853342E0)[&rate=5.515416923751823E-4]:3.688011156972E-3)[&rate=5.515416923751823E-4]:7.34781044501E-2)[&rate=5.515416923751823E-4]:1.157980428083E-2)[&rate=5.515416923751823E-4]:5.407110379001E-2)[&rate=5.515416923751823E-4]:1.259723484642E-1)[&rate=5.515416923751823E-4]:4.703957026014E-1)[&rate=5.515416923751823E-4]:2.299742873021E-1)[&rate=5.515416923751823E-4]:1.291270584858E-1,((66[&rate=5.515416923751823E-4]:6.281757055794E-1,((67[&rate=5.515416923751823E-4]:4.06476766422E-1,(122[&rate=5.515416923751823E-4]:2.716531203586E-1,(123[&rate=5.515416923751823E-4]:1.128445595949E-1,124[&rate=5.515416923751823E-4]:1.101123191578E-1)[&rate=5.515416923751823E-4]:1.588085607637E-1)[&rate=5.515416923751823E-4]:6.36096196404E-1)[&rate=5.515416923751823E-4]:1.043553510075E-1,((126[&rate=5.515416923751823E-4]:1.180099507446E0,119[&rate=5.515416923751823E-4]:1.96580203009E0)[&rate=5.515416923751823E-4]:1.314309212204E-1,(120[&rate=5.515416923751823E-4]:1.543478204163E0,((138[&rate=5.515416923751823E-4]:1.573163050828E-1,136[&rate=5.515416923751823E-4]:2.580945576758E-2)[&rate=5.515416923751823E-4]:4.178360003822E-1,135[&rate=5.515416923751823E-4]:3.751523054649E-1)[&rate=5.515416923751823E-4]:9.162711041776E-1)[&rate=5.515416923751823E-4]:4.578643361888E-1)[&rate=5.515416923751823E-4]:4.464758784476E-1)[&rate=5.515416923751823E-4]:1.173435881499E-1)[&rate=5.515416923751823E-4]:3.458689060931E-1,(32[&rate=5.515416923751823E-4]:5.287070340242E-3,33[&rate=5.515416923751823E-4]:1.076652239496E-2)[&rate=5.515416923751823E-4]:8.382603448306E-2)[&rate=5.515416923751823E-4]:5.452327863891E-2);
tree STATE_87750000 [&joint=-20992.069037174075,lnP=-20992.069037174075] = [&R] (((32[&rate=5.537513798637438E-4]:6.219473115954E-2,((67[&rate=5.537513798637438E-4]:3.100936345064E-1,((124[&rate=5.537513798637438E-4]:2.085979224164E-1,123[&rate=5.537513798637438E-4]:2.113301628535E-1)[&rate=5.537513798637438E-4]:1.980699726568E-1,122[&rate=5.537513798637438E-4]:4.094001355103E-1)[&rate=5.537513798637438E-4]:4.019660493367E-1)[&rate=5.537513798637438E-4]:2.73213600077E-1,(66[&rate=5.537513798637438E-4]:3.387876668019E-1,(126[&rate=5.537513798637438E-4]:6.885677016236E-1,((135[&rate=5.537513798637438E-4]:4.792463757793E-1,(138[&rate=5.537513798637438E-4]:2.975289130146E-1,136[&rate=5.537513798637438E-4]:1.660220636994E-1)[&rate=5.537513798637438E-4]:3.817174627647E-1)[&rate=5.537513798637438E-4]:2.687151267512E-1,(120[&rate=5.537513798637438E-4]:7.275571182575E-1,119[&rate=5.537513798637438E-4]:8.234475292164E-1)[&rate=5.537513798637438E-4]:2.724591787935E-1)[&rate=5.537513798637438E-4]:3.783635162575E-1)[&rate=5.537513798637438E-4]:8.973941548632E-1)[&rate=5.537513798637438E-4]:2.445195677815E-1)[&rate=5.537513798637438E-4]:3.638190034253E-1)[&rate=5.537513798637438E-4]:1.077020125153E-1,(33[&rate=5.537513798637438E-4]:1.584763282966E-1,((((128[&rate=5.537513798637438E-4]:1.482036773639E0,(((65[&rate=5.537513798637438E-4]:1.469937166819E-1,(60[&rate=5.537513798637438E-4]:3.229675576068E-2,(64[&rate=5.537513798637438E-4]:1.607012103355E-1,62[&rate=5.537513798637438E-4]:2.017971007465E-1)[&rate=5.537513798637438E-4]:2.228047693188E-2)[&rate=5.537513798637438E-4]:1.146969609212E-1)[&rate=5.537513798637438E-4]:4.670823383554E-1,(61[&rate=5.537513798637438E-4]:4.147581583614E-1,63[&rate=5.537513798637438E-4]:3.736622679504E-1)[&rate=5.537513798637438E-4]:3.910987185936E-1)[&rate=5.537513798637438E-4]:5.658070973051E-1,((69[&rate=5.537513798637438E-4]:8.284205910565E-1,118[&rate=5.537513798637438E-4]:8.174616869468E-1)[&rate=5.537513798637438E-4]:1.165423866904E-2,((129[&rate=5.537513798637438E-4]:1.355014985676E-1,132[&rate=5.537513798637438E-4]:1.38241224595E-1)[&rate=5.537513798637438E-4]:6.491555618709E-2,(130[&rate=5.537513798637438E-4]:1.223062219764E-1,131[&rate=5.537513798637438E-4]:1.250459480037E-1)[&rate=5.537513798637438E-4]:7.811083277833E-2)[&rate=5.537513798637438E-4]:4.917125694912E-1)[&rate=5.537513798637438E-4]:5.425480486443E-1)[&rate=5.537513798637438E-4]:2.500988267758E-1)[&rate=5.537513798637438E-4]:4.370314310344E-1,((((47[&rate=5.537513798637438E-4]:1.34376806902E-1,44[&rate=5.537513798637438E-4]:1.289123260277E-1)[&rate=5.537513798637438E-4]:4.092225652473E-1,(51[&rate=5.537513798637438E-4]:5.12013992715E-1,(50[&rate=5.537513798637438E-4]:3.683511355934E-1,49[&rate=5.537513798637438E-4]:3.683511355934E-1)[&rate=5.537513798637438E-4]:1.381983762474E-1)[&rate=5.537513798637438E-4]:4.262975062794E-3)[&rate=5.537513798637438E-4]:5.579692423933E-2,((43[&rate=5.537513798637438E-4]:2.73764832474E-1,46[&rate=5.537513798637438E-4]:2.73764832474E-1)[&rate=5.537513798637438E-4]:1.159132574971E-1,((41[&rate=5.537513798637438E-4]:2.181443528791E-1,42[&rate=5.537513798637438E-4]:2.236088337533E-1)[&rate=5.537513798637438E-4]:6.491782753422E-2,48[&rate=5.537513798637438E-4]:3.267780274078E-1)[&rate=5.537513798637438E-4]:5.197110081485E-2)[&rate=5.537513798637438E-4]:2.097182064175E-1)[&rate=5.537513798637438E-4]:8.981486422856E-2,45[&rate=5.537513798637438E-4]:6.810144393058E-1)[&rate=5.537513798637438E-4]:4.64657553076E-1)[&rate=5.537513798637438E-4]:2.498721836241E-1,((121[&rate=5.537513798637438E-4]:2.095931945607E0,(36[&rate=5.537513798637438E-4]:6.895755193478E-3,127[&rate=5.537513798637438E-4]:2.527443700399E0)[&rate=5.537513798637438E-4]:9.584135618705E-3)[&rate=5.537513798637438E-4]:4.595857875951E-2,35[&rate=5.537513798637438E-4]:1.586312710593E-2)[&rate=5.537513798637438E-4]:6.243101379035E-1)[&rate=5.537513798637438E-4]:1.145501778573E-1,(38[&rate=5.537513798637438E-4]:1.038390538815E0,((146[&rate=5.537513798637438E-4]:8.332149826514E-1,(40[&rate=5.537513798637438E-4]:6.190075919796E-1,(((16[&rate=5.537513798637438E-4]:2.547936466171E0,((((22[&rate=5.537513798637438E-4]:3.228933790442E-1,27[&rate=5.537513798637438E-4]:3.393317352086E-1)[&rate=5.537513798637438E-4]:4.717795922454E-1,31[&rate=5.537513798637438E-4]:8.494674918377E-1)[&rate=5.537513798637438E-4]:1.302514008585E-1,((7[&rate=5.537513798637438E-4]:4.013585796183E-1,8[&rate=5.537513798637438E-4]:4.013585796183E-1)[&rate=5.537513798637438E-4]:1.286332238642E-1,26[&rate=5.537513798637438E-4]:6.36841118551E-1)[&rate=5.537513798637438E-4]:2.990421577067E-1)[&rate=5.537513798637438E-4]:1.365415414335E-1,2[&rate=5.537513798637438E-4]:8.888631738556E-1)[&rate=5.537513798637438E-4]:1.530306169027E0)[&rate=5.537513798637438E-4]:6.970218044818E-2,147[&rate=5.537513798637438E-4]:5.895227696822E-1)[&rate=5.537513798637438E-4]:3.297215977976E-2,39[&rate=5.537513798637438E-4]:5.651178802816E-1)[&rate=5.537513798637438E-4]:5.388971169797E-2)[&rate=5.537513798637438E-4]:9.39888114369E-2)[&rate=5.537513798637438E-4]:7.839137125847E-2,((97[&rate=5.537513798637438E-4]:5.046828503335E-1,(96[&rate=5.537513798637438E-4]:5.367931960987E-1,99[&rate=5.537513798637438E-4]:5.723123217816E-1)[&rate=5.537513798637438E-4]:1.536820039616E-1)[&rate=5.537513798637438E-4]:5.009566991046E-2,((((((((23[&rate=5.537513798637438E-4]:8.498819637806E-1,(25[&rate=5.537513798637438E-4]:3.334554746225E-1,20[&rate=5.537513798637438E-4]:3.142773924308E-1)[&rate=5.537513798637438E-4]:5.273853932677E-1)[&rate=5.537513798637438E-4]:8.387451280748E-3,(140[&rate=5.537513798637438E-4]:4.706589961573E-1,11[&rate=5.537513798637438E-4]:4.89837078349E-1)[&rate=5.537513798637438E-4]:2.835008298631E-1)[&rate=5.537513798637438E-4]:3.097341393552E-1,(102[&rate=5.537513798637438E-4]:1.17957586999E-3,(24[&rate=5.537513798637438E-4]:9.880120352818E-1,((21[&rate=5.537513798637438E-4]:6.971682663087E-1,28[&rate=5.537513798637438E-4]:7.218258005552E-1)[&rate=5.537513798637438E-4]:1.92451521798E-1,1[&rate=5.537513798637438E-4]:1.279759524902E-1)[&rate=5.537513798637438E-4]:7.921416498333E-2)[&rate=5.537513798637438E-4]:1.748113762045E-1)[&rate=5.537513798637438E-4]:1.613904703992E-2)[&rate=5.537513798637438E-4]:2.944171913273E-1,((141[&rate=5.537513798637438E-4]:1.86825937901E-1,(144[&rate=5.537513798637438E-4]:1.589072666225E-1,145[&rate=5.537513798637438E-4]:1.643867186774E-1)[&rate=5.537513798637438E-4]:2.517894525118E-2)[&rate=5.537513798637438E-4]:3.88961087677E-1,142[&rate=5.537513798637438E-4]:5.785267516056E-1)[&rate=5.537513798637438E-4]:9.797844050974E-1)[&rate=5.537513798637438E-4]:1.10236956773E-2,(((9[&rate=5.537513798637438E-4]:6.732269454223E-1,(117[&rate=5.537513798637438E-4]:4.460132237065E-1,(30[&rate=5.537513798637438E-4]:2.769300075571E-1,4[&rate=5.537513798637438E-4]:1.04327267831E-1)[&rate=5.537513798637438E-4]:2.814119832727E-1)[&rate=5.537513798637438E-4]:2.381726258255E-1)[&rate=5.537513798637438E-4]:3.343710812848E-1,(((17[&rate=5.537513798637438E-4]:3.263765745011E-1,14[&rate=5.537513798637438E-4]:2.880204101174E-1)[&rate=5.537513798637438E-4]:2.469168177186E-1,(110[&rate=5.537513798637438E-4]:3.973382352252E-1,105[&rate=5.537513798637438E-4]:3.754204270061E-1)[&rate=5.537513798637438E-4]:1.321195405561E-1)[&rate=5.537513798637438E-4]:2.361211652133E-1,113[&rate=5.537513798637438E-4]:7.710583930494E-1)[&rate=5.537513798637438E-4]:2.447588117398E-1)[&rate=5.537513798637438E-4]:2.571488187776E-1,((((((114[&rate=5.537513798637438E-4]:1.719767012104E-1,112[&rate=5.537513798637438E-4]:2.541684820322E-1)[&rate=5.537513798637438E-4]:2.11445934707E-1,109[&rate=5.537513798637438E-4]:4.628746907118E-1)[&rate=5.537513798637438E-4]:1.774986869003E-1,(107[&rate=5.537513798637438E-4]:5.020757626288E-3,108[&rate=5.537513798637438E-4]:2.28103159893E-3)[&rate=5.537513798637438E-4]:6.161745377941E-1)[&rate=5.537513798637438E-4]:1.978498455108E-1,(19[&rate=5.537513798637438E-4]:5.77584013801E-1,13[&rate=5.537513798637438E-4]:5.392278494173E-1)[&rate=5.537513798637438E-4]:3.01735099733E-1)[&rate=5.537513798637438E-4]:2.0448947716E-2,115[&rate=5.537513798637438E-4]:7.792201160444E-1)[&rate=5.537513798637438E-4]:7.334218158862E-2,((116[&rate=5.537513798637438E-4]:2.987262771028E-1,((106[&rate=5.537513798637438E-4]:5.727292831785E-2,111[&rate=5.537513798637438E-4]:7.371128448222E-2)[&rate=5.537513798637438E-4]:1.544347487557E-1,(139[&rate=5.537513798637438E-4]:3.956167304456E-1,104[&rate=5.537513798637438E-4]:2.038359085279E-1)[&rate=5.537513798637438E-4]:7.871768545645E-3)[&rate=5.537513798637438E-4]:1.47292572632E-1)[&rate=5.537513798637438E-4]:3.864585005073E-1,(148[&rate=5.537513798637438E-4]:3.452948758097E-1,143[&rate=5.537513798637438E-4]:3.425551497823E-1)[&rate=5.537513798637438E-4]:3.782460661842E-1)[&rate=5.537513798637438E-4]:1.673775200229E-1)[&rate=5.537513798637438E-4]:3.382119451119E-1)[&rate=5.537513798637438E-4]:1.237660890873E-1)[&rate=5.537513798637438E-4]:4.653531561743E-2,(((3[&rate=5.537513798637438E-4]:3.54456521438E-1,18[&rate=5.537513798637438E-4]:4.695250145886E-1)[&rate=5.537513798637438E-4]:4.181097346718E-1,(6[&rate=5.537513798637438E-4]:6.380212610473E-1,(15[&rate=5.537513798637438E-4]:5.556841554312E-1,10[&rate=5.537513798637438E-4]:5.173279910478E-1)[&rate=5.537513798637438E-4]:1.371316261639E-1)[&rate=5.537513798637438E-4]:1.865997895829E-1)[&rate=5.537513798637438E-4]:1.376462297633E-1,((88[&rate=5.537513798637438E-4]:7.015196373621E-2,89[&rate=5.537513798637438E-4]:8.385059387323E-2)[&rate=5.537513798637438E-4]:5.643787565316E-1,(((90[&rate=5.537513798637438E-4]:7.99257288668E-2,91[&rate=5.537513798637438E-4]:7.99257288668E-2)[&rate=5.537513798637438E-4]:8.564162451312E-2,92[&rate=5.537513798637438E-4]:1.655673533799E-1)[&rate=5.537513798637438E-4]:1.03973429907E-1,(87[&rate=5.537513798637438E-4]:1.192191486257E-1,((85[&rate=5.537513798637438E-4]:6.649110465747E-2,84[&rate=5.537513798637438E-4]:6.649110465747E-2)[&rate=5.537513798637438E-4]:2.062756702117E-2,(83[&rate=5.537513798637438E-4]:7.476854565506E-2,(86[&rate=5.537513798637438E-4]:1.530118991619E-2,93[&rate=5.537513798637438E-4]:2.89998200532E-2)[&rate=5.537513798637438E-4]:5.946735573887E-2)[&rate=5.537513798637438E-4]:1.235012602358E-2)[&rate=5.537513798637438E-4]:3.210047694702E-2)[&rate=5.537513798637438E-4]:1.366230045243E-1)[&rate=5.537513798637438E-4]:3.786885671179E-1)[&rate=5.537513798637438E-4]:8.154077930024E-1)[&rate=5.537513798637438E-4]:4.563426136316E-1)[&rate=5.537513798637438E-4]:3.60850781284E-1,101[&rate=5.537513798637438E-4]:7.246661547611E-1)[&rate=5.537513798637438E-4]:7.227020948179E-1,((95[&rate=5.537513798637438E-4]:4.469661632075E-1,(100[&rate=5.537513798637438E-4]:3.095538013768E-1,94[&rate=5.537513798637438E-4]:3.095538013768E-1)[&rate=5.537513798637438E-4]:5.271290827862E-2)[&rate=5.537513798637438E-4]:1.627994298745E-1,98[&rate=5.537513798637438E-4]:5.988366313332E-1)[&rate=5.537513798637438E-4]:3.782759798287E-3)[&rate=5.537513798637438E-4]:1.516126810249E-1)[&rate=5.537513798637438E-4]:1.655710030649E-1)[&rate=5.537513798637438E-4]:3.153087750696E-1)[&rate=5.537513798637438E-4]:3.186983505667E-1)[&rate=5.537513798637438E-4]:2.832049402243E-1)[&rate=5.537513798637438E-4]:1.689986743289E-2)[&rate=5.537513798637438E-4]:1.235114533578E-1,(34[&rate=5.537513798637438E-4]:1.7307053367E-2,(((((37[&rate=5.537513798637438E-4]:2.280826847299E-1,57[&rate=5.537513798637438E-4]:1.925635590468E-1)[&rate=5.537513798637438E-4]:1.56143964901E-1,((56[&rate=5.537513798637438E-4]:2.271128306244E-1,55[&rate=5.537513798637438E-4]:2.271128306244E-1)[&rate=5.537513798637438E-4]:7.5177687804E-2,(58[&rate=5.537513798637438E-4]:3.246458485242E-1,54[&rate=5.537513798637438E-4]:2.672687993439E-1)[&rate=5.537513798637438E-4]:4.967074275915E-3)[&rate=5.537513798637438E-4]:3.548804377065E-2)[&rate=5.537513798637438E-4]:8.539425380687E-2,59[&rate=5.537513798637438E-4]:4.313695373175E-1)[&rate=5.537513798637438E-4]:3.06981262049E-1,68[&rate=5.537513798637438E-4]:6.891704714975E-1)[&rate=5.537513798637438E-4]:4.647255216264E-1,(((((((74[&rate=5.537513798637438E-4]:4.317497807852E-1,76[&rate=5.537513798637438E-4]:4.317497807852E-1)[&rate=5.537513798637438E-4]:2.070408222785E-3,70[&rate=5.537513798637438E-4]:3.954640246245E-1)[&rate=5.537513798637438E-4]:1.879730632963E-1,75[&rate=5.537513798637438E-4]:6.217932523043E-1)[&rate=5.537513798637438E-4]:1.82570315664E-1,((80[&rate=5.537513798637438E-4]:1.126686338381E-1,81[&rate=5.537513798637438E-4]:1.126686338381E-1)[&rate=5.537513798637438E-4]:4.673865121753E-1,((73[&rate=5.537513798637438E-4]:3.206636879099E-1,77[&rate=5.537513798637438E-4]:3.151842358552E-1)[&rate=5.537513798637438E-4]:7.516724713469E-2,(((79[&rate=5.537513798637438E-4]:2.920563857313E-2,71[&rate=5.537513798637438E-4]:1.808378299106E-3)[&rate=5.537513798637438E-4]:2.524590240847E-1,(78[&rate=5.537513798637438E-4]:2.573992318457E-2,72[&rate=5.537513798637438E-4]:3.822114965252E-3)[&rate=5.537513798637438E-4]:2.559247394732E-1)[&rate=5.537513798637438E-4]:6.493154489413E-2,82[&rate=5.537513798637438E-4]:3.54815385634E-1)[&rate=5.537513798637438E-4]:8.138837081828E-3)[&rate=5.537513798637438E-4]:2.33539279462E-1)[&rate=5.537513798637438E-4]:1.749933534618E-1)[&rate=5.537513798637438E-4]:6.9662311414E-1,(((103[&rate=5.537513798637438E-4]:3.853980580611E-1,((12[&rate=5.537513798637438E-4]:1.553851882735E-1,5[&rate=5.537513798637438E-4]:1.170290238901E-1)[&rate=5.537513798637438E-4]:1.339014704608E-1,29[&rate=5.537513798637438E-4]:3.961359738028E-1)[&rate=5.537513798637438E-4]:2.22138796587E-1)[&rate=5.537513798637438E-4]:1.911880109069E0,52[&rate=5.537513798637438E-4]:6.32984432569E-1)[&rate=5.537513798637438E-4]:1.107328092264E-1,((137[&rate=5.537513798637438E-4]:4.334563521828E-1,134[&rate=5.537513798637438E-4]:3.622234754706E-1)[&rate=5.537513798637438E-4]:1.643277397805E-1,133[&rate=5.537513798637438E-4]:5.566882015522E-1)[&rate=5.537513798637438E-4]:9.609118159E-1)[&rate=5.537513798637438E-4]:1.900310301217E-2)[&rate=5.537513798637438E-4]:4.070948282526E-2,53[&rate=5.537513798637438E-4]:7.952331063215E-1)[&rate=5.537513798637438E-4]:5.031650005765E-1,125[&rate=5.537513798637438E-4]:1.088015593237E0)[&rate=5.537513798637438E-4]:2.325470665539E-1)[&rate=5.537513798637438E-4]:2.741453966454E-1)[&rate=5.537513798637438E-4]:2.980189518847E-1);
tree STATE_87760000 [&joint=-20979.246442057774,lnP=-20979.246442057774] = [&R] (33[&rate=5.12237296334212E-4]:9.808061457921E-2,((34[&rate=5.12237296334212E-4]:1.654748379654E-5,(((57[&rate=5.12237296334212E-4]:4.967896078467E-1,((58[&rate=5.12237296334212E-4]:3.763142518922E-1,(54[&rate=5.12237296334212E-4]:3.979759167586E-2,(37[&rate=5.12237296334212E-4]:9.273603703857E-2,59[&rate=5.12237296334212E-4]:5.448467091835E-2)[&rate=5.12237296334212E-4]:2.356428687773E-2)[&rate=5.12237296334212E-4]:2.79139611036E-1)[&rate=5.12237296334212E-4]:4.585153316279E-2,(56[&rate=5.12237296334212E-4]:3.20493514294E-1,55[&rate=5.12237296334212E-4]:3.20493514294E-1)[&rate=5.12237296334212E-4]:7.434986638926E-2)[&rate=5.12237296334212E-4]:9.101726541472E-2)[&rate=5.12237296334212E-4]:3.900806252209E-1,68[&rate=5.12237296334212E-4]:8.349576647616E-1)[&rate=5.12237296334212E-4]:3.52402306702E-1,((((((76[&rate=5.12237296334212E-4]:2.918894847388E-1,(74[&rate=5.12237296334212E-4]:2.38732023428E-1,70[&rate=5.12237296334212E-4]:2.003758590445E-1)[&rate=5.12237296334212E-4]:5.315746131087E-2)[&rate=5.12237296334212E-4]:1.211536812718E-1,75[&rate=5.12237296334212E-4]:4.130431660106E-1)[&rate=5.12237296334212E-4]:2.400481641604E-1,((73[&rate=5.12237296334212E-4]:3.021323932299E-1,77[&rate=5.12237296334212E-4]:2.966529411752E-1)[&rate=5.12237296334212E-4]:1.959666472957E-1,((80[&rate=5.12237296334212E-4]:2.084676904281E-1,81[&rate=5.12237296334212E-4]:2.084676904281E-1)[&rate=5.12237296334212E-4]:1.884296474507E-1,((78[&rate=5.12237296334212E-4]:1.415123028329E-1,72[&rate=5.12237296334212E-4]:1.195944946136E-1)[&rate=5.12237296334212E-4]:1.5035796068E-1,((79[&rate=5.12237296334212E-4]:7.512552848103E-2,71[&rate=5.12237296334212E-4]:4.7728268207E-2)[&rate=5.12237296334212E-4]:1.525965972465E-1,82[&rate=5.12237296334212E-4]:2.359413038096E-1)[&rate=5.12237296334212E-4]:6.414813778532E-2)[&rate=5.12237296334212E-4]:1.132462524483E-1)[&rate=5.12237296334212E-4]:5.18866341537E-2)[&rate=5.12237296334212E-4]:1.549922896454E-1)[&rate=5.12237296334212E-4]:9.823723365244E-1,((134[&rate=5.12237296334212E-4]:2.494128913436E-1,137[&rate=5.12237296334212E-4]:3.206457680558E-1)[&rate=5.12237296334212E-4]:2.897559855624E-1,133[&rate=5.12237296334212E-4]:5.693058632071E-1)[&rate=5.12237296334212E-4]:1.101774241844E0)[&rate=5.12237296334212E-4]:2.391640761726E-2,(((103[&rate=5.12237296334212E-4]:3.707945670924E-1,((12[&rate=5.12237296334212E-4]:1.681645348263E-1,5[&rate=5.12237296334212E-4]:1.298083704428E-1)[&rate=5.12237296334212E-4]:2.85122631282E-2,29[&rate=5.12237296334212E-4]:3.03526113023E-1)[&rate=5.12237296334212E-4]:3.001451663981E-1)[&rate=5.12237296334212E-4]:1.828714455898E0,52[&rate=5.12237296334212E-4]:5.352152884292E-1)[&rate=5.12237296334212E-4]:3.760554348364E-1,53[&rate=5.12237296334212E-4]:9.030740019542E-1)[&rate=5.12237296334212E-4]:9.843013746293E-3)[&rate=5.12237296334212E-4]:3.204418964992E-1,125[&rate=5.12237296334212E-4]:1.022976398538E0)[&rate=5.12237296334212E-4]:3.310502395918E-1)[&rate=5.12237296334212E-4]:2.233909124226E-1)[&rate=5.12237296334212E-4]:5.007759981193E-2,(32[&rate=5.12237296334212E-4]:2.065279451885E-2,(((66[&rate=5.12237296334212E-4]:3.496857042598E-1,(67[&rate=5.12237296334212E-4]:2.689468876768E-1,((124[&rate=5.12237296334212E-4]:3.010627806859E-1,123[&rate=5.12237296334212E-4]:3.03795021123E-1)[&rate=5.12237296334212E-4]:2.467214157922E-1,122[&rate=5.12237296334212E-4]:5.505164369153E-1)[&rate=5.12237296334212E-4]:2.197030011022E-1)[&rate=5.12237296334212E-4]:8.073881658296E-2)[&rate=5.12237296334212E-4]:5.997098178992E-3,(126[&rate=5.12237296334212E-4]:1.121234738556E0,(120[&rate=5.12237296334212E-4]:1.264723219054E0,((135[&rate=5.12237296334212E-4]:4.485759946446E-1,(138[&rate=5.12237296334212E-4]:3.750596860946E-1,136[&rate=5.12237296334212E-4]:2.435528367794E-1)[&rate=5.12237296334212E-4]:2.7351630855E-1)[&rate=5.12237296334212E-4]:1.364008357617E-1,119[&rate=5.12237296334212E-4]:9.329220358856E-1)[&rate=5.12237296334212E-4]:4.276915941271E-1)[&rate=5.12237296334212E-4]:5.463236311873E-1)[&rate=5.12237296334212E-4]:4.816222535675E-1)[&rate=5.12237296334212E-4]:4.394560526781E-1,(((((((65[&rate=5.12237296334212E-4]:1.321144667063E-1,(62[&rate=5.12237296334212E-4]:2.649767916856E-1,(64[&rate=5.12237296334212E-4]:1.910468015388E-1,60[&rate=5.12237296334212E-4]:4.036187003214E-2)[&rate=5.12237296334212E-4]:3.283409973572E-2)[&rate=5.12237296334212E-4]:5.891849693849E-2)[&rate=5.12237296334212E-4]:3.186478397649E-1,(61[&rate=5.12237296334212E-4]:9.586624499252E-2,63[&rate=5.12237296334212E-4]:5.477035458147E-2)[&rate=5.12237296334212E-4]:5.466768833965E-1)[&rate=5.12237296334212E-4]:9.844604117647E-1,((((130[&rate=5.12237296334212E-4]:2.589794451576E-1,(129[&rate=5.12237296334212E-4]:1.943011076118E-1,132[&rate=5.12237296334212E-4]:1.970408336392E-1)[&rate=5.12237296334212E-4]:6.467833754575E-2)[&rate=5.12237296334212E-4]:1.18350291326E-1,131[&rate=5.12237296334212E-4]:3.800694625109E-1)[&rate=5.12237296334212E-4]:5.460772294265E-1,69[&rate=5.12237296334212E-4]:1.07135217139E0)[&rate=5.12237296334212E-4]:5.617974057135E-2,118[&rate=5.12237296334212E-4]:1.116573007851E0)[&rate=5.12237296334212E-4]:5.104305323024E-1)[&rate=5.12237296334212E-4]:4.412721620765E-2,128[&rate=5.12237296334212E-4]:1.531404728964E0)[&rate=5.12237296334212E-4]:1.083832380445E-1,((((44[&rate=5.12237296334212E-4]:3.547480364698E-1,51[&rate=5.12237296334212E-4]:3.328901129725E-1)[&rate=5.12237296334212E-4]:2.139096811783E-1,47[&rate=5.12237296334212E-4]:5.741221985223E-1)[&rate=5.12237296334212E-4]:4.73126781451E-2,(((48[&rate=5.12237296334212E-4]:3.595579906194E-1,(42[&rate=5.12237296334212E-4]:2.770234700825E-1,41[&rate=5.12237296334212E-4]:2.715589892083E-1)[&rate=5.12237296334212E-4]:4.42831544167E-2)[&rate=5.12237296334212E-4]:5.519277158688E-2,(43[&rate=5.12237296334212E-4]:4.08368155149E-1,46[&rate=5.12237296334212E-4]:4.08368155149E-1)[&rate=5.12237296334212E-4]:1.731156880581E-2)[&rate=5.12237296334212E-4]:1.327709446975E-1,(50[&rate=5.12237296334212E-4]:4.749618707234E-1,49[&rate=5.12237296334212E-4]:4.749618707234E-1)[&rate=5.12237296334212E-4]:5.07019126832E-2)[&rate=5.12237296334212E-4]:6.298420801506E-2)[&rate=5.12237296334212E-4]:6.237712458398E-3,45[&rate=5.12237296334212E-4]:6.194758678144E-1)[&rate=5.12237296334212E-4]:2.469158869028E-1)[&rate=5.12237296334212E-4]:1.190257255071E-1,((35[&rate=5.12237296334212E-4]:8.099806449057E-2,36[&rate=5.12237296334212E-4]:1.275734069563E-1)[&rate=5.12237296334212E-4]:7.860930135562E-2,(127[&rate=5.12237296334212E-4]:2.523847853108E0,121[&rate=5.12237296334212E-4]:2.082751962697E0)[&rate=5.12237296334212E-4]:2.028828004094E-1)[&rate=5.12237296334212E-4]:7.043920338179E-2)[&rate=5.12237296334212E-4]:3.587149929634E-1,(38[&rate=5.12237296334212E-4]:7.042952365708E-1,(((95[&rate=5.12237296334212E-4]:5.304406989186E-1,(100[&rate=5.12237296334212E-4]:2.700958845129E-1,94[&rate=5.12237296334212E-4]:2.700958845129E-1)[&rate=5.12237296334212E-4]:1.756453608537E-1)[&rate=5.12237296334212E-4]:2.161325950655E-1,((98[&rate=5.12237296334212E-4]:6.490108250964E-1,(97[&rate=5.12237296334212E-4]:3.945836849529E-1,(((((88[&rate=5.12237296334212E-4]:2.271124237756E-1,89[&rate=5.12237296334212E-4]:2.408110539126E-1)[&rate=5.12237296334212E-4]:4.826772065295E-1,(((90[&rate=5.12237296334212E-4]:1.67811812369E-1,91[&rate=5.12237296334212E-4]:1.67811812369E-1)[&rate=5.12237296334212E-4]:6.350632693336E-2,92[&rate=5.12237296334212E-4]:2.313181393024E-1)[&rate=5.12237296334212E-4]:1.694031839902E-1,(87[&rate=5.12237296334212E-4]:3.056449392506E-1,((85[&rate=5.12237296334212E-4]:1.98957381609E-1,((83[&rate=5.12237296334212E-4]:3.65439982646E-2,93[&rate=5.12237296334212E-4]:5.024262840162E-2)[&rate=5.12237296334212E-4]:1.381454166958E-1,86[&rate=5.12237296334212E-4]:1.746894149604E-1)[&rate=5.12237296334212E-4]:2.42679666486E-2)[&rate=5.12237296334212E-4]:6.78381380473E-3,84[&rate=5.12237296334212E-4]:2.057411954138E-1)[&rate=5.12237296334212E-4]:9.990374383687E-2)[&rate=5.12237296334212E-4]:8.137775390494E-2)[&rate=5.12237296334212E-4]:3.227669371496E-1)[&rate=5.12237296334212E-4]:5.33525226763E-1,(((3[&rate=5.12237296334212E-4]:3.931369744055E-1,18[&rate=5.12237296334212E-4]:5.082054675561E-1)[&rate=5.12237296334212E-4]:1.681195016265E-1,6[&rate=5.12237296334212E-4]:6.133112705525E-1)[&rate=5.12237296334212E-4]:2.374626213705E-3,(15[&rate=5.12237296334212E-4]:4.833193113937E-1,10[&rate=5.12237296334212E-4]:4.449631470103E-1)[&rate=5.12237296334212E-4]:1.871611059203E-1)[&rate=5.12237296334212E-4]:1.399577274253E-1)[&rate=5.12237296334212E-4]:7.445417742167E-1,(((((113[&rate=5.12237296334212E-4]:7.107731690218E-1,(((17[&rate=5.12237296334212E-4]:5.606029283892E-1,14[&rate=5.12237296334212E-4]:5.222467640055E-1)[&rate=5.12237296334212E-4]:1.114162909035E-1,9[&rate=5.12237296334212E-4]:6.254438768269E-1)[&rate=5.12237296334212E-4]:5.554405903451E-2,(30[&rate=5.12237296334212E-4]:5.262718210987E-1,4[&rate=5.12237296334212E-4]:3.536690813727E-1)[&rate=5.12237296334212E-4]:2.780037859956E-1)[&rate=5.12237296334212E-4]:2.156605507836E-2)[&rate=5.12237296334212E-4]:1.533283974632E-1,((110[&rate=5.12237296334212E-4]:3.642807167448E-1,105[&rate=5.12237296334212E-4]:3.423629085257E-1)[&rate=5.12237296334212E-4]:1.715384546117E-1,117[&rate=5.12237296334212E-4]:5.440383494388E-1)[&rate=5.12237296334212E-4]:3.228029430738E-1)[&rate=5.12237296334212E-4]:3.838529097943E-1,(((115[&rate=5.12237296334212E-4]:6.061498378538E-1,(108[&rate=5.12237296334212E-4]:5.724452872405E-1,((107[&rate=5.12237296334212E-4]:2.90033641091E-1,(114[&rate=5.12237296334212E-4]:1.766011101667E-1,112[&rate=5.12237296334212E-4]:2.587928909886E-1)[&rate=5.12237296334212E-4]:5.315855832144E-2)[&rate=5.12237296334212E-4]:5.695308244322E-2,109[&rate=5.12237296334212E-4]:3.661648057259E-1)[&rate=5.12237296334212E-4]:2.281982897337E-1)[&rate=5.12237296334212E-4]:9.123879718874E-2)[&rate=5.12237296334212E-4]:2.404460785903E-1,(19[&rate=5.12237296334212E-4]:3.410291975788E-1,13[&rate=5.12237296334212E-4]:3.026730331951E-1)[&rate=5.12237296334212E-4]:6.261146640709E-1)[&rate=5.12237296334212E-4]:1.611186610641E-1,((116[&rate=5.12237296334212E-4]:4.792746602074E-1,(106[&rate=5.12237296334212E-4]:3.918557214664E-1,(104[&rate=5.12237296334212E-4]:2.36698523E-1,(139[&rate=5.12237296334212E-4]:1.80657720778E-1,111[&rate=5.12237296334212E-4]:5.315255024649E-3)[&rate=5.12237296334212E-4]:2.478216241397E-1)[&rate=5.12237296334212E-4]:1.551571984664E-1)[&rate=5.12237296334212E-4]:1.476929113438E-1)[&rate=5.12237296334212E-4]:2.7294440901E-1,(148[&rate=5.12237296334212E-4]:5.284742015389E-1,143[&rate=5.12237296334212E-4]:5.257344755116E-1)[&rate=5.12237296334212E-4]:2.621010320621E-1)[&rate=5.12237296334212E-4]:2.554955082908E-1)[&rate=5.12237296334212E-4]:1.580481179492E-1)[&rate=5.12237296334212E-4]:1.867224750332E-2,(((141[&rate=5.12237296334212E-4]:6.877556222979E-1,145[&rate=5.12237296334212E-4]:6.904953483255E-1)[&rate=5.12237296334212E-4]:2.986193331787E-2,144[&rate=5.12237296334212E-4]:7.148778295884E-1)[&rate=5.12237296334212E-4]:2.873684401317E-2,142[&rate=5.12237296334212E-4]:7.490941256565E-1)[&rate=5.12237296334212E-4]:6.901353378523E-1)[&rate=5.12237296334212E-4]:4.457011529801E-2,((((25[&rate=5.12237296334212E-4]:4.987464838552E-1,20[&rate=5.12237296334212E-4]:4.795684016635E-1)[&rate=5.12237296334212E-4]:2.184328872872E-1,23[&rate=5.12237296334212E-4]:7.062204670328E-1)[&rate=5.12237296334212E-4]:8.872224918926E-2,(11[&rate=5.12237296334212E-4]:5.513701796999E-1,140[&rate=5.12237296334212E-4]:5.321920975081E-1)[&rate=5.12237296334212E-4]:1.586410296729E-1)[&rate=5.12237296334212E-4]:5.644623440278E-1,(102[&rate=5.12237296334212E-4]:7.994782307262E-2,(24[&rate=5.12237296334212E-4]:1.012594609085E0,((21[&rate=5.12237296334212E-4]:7.29569052621E-1,28[&rate=5.12237296334212E-4]:7.542265868675E-1)[&rate=5.12237296334212E-4]:1.069335732899E-1,1[&rate=5.12237296334212E-4]:7.485879029441E-2)[&rate=5.12237296334212E-4]:1.569139009819E-1)[&rate=5.12237296334212E-4]:2.289970496044E-1)[&rate=5.12237296334212E-4]:1.287723056705E-1)[&rate=5.12237296334212E-4]:2.850410759788E-2)[&rate=5.12237296334212E-4]:2.13646093574E-1)[&rate=5.12237296334212E-4]:6.148820910562E-1,101[&rate=5.12237296334212E-4]:1.060272968916E0)[&rate=5.12237296334212E-4]:3.785131263966E-1)[&rate=5.12237296334212E-4]:5.497358823101E-2)[&rate=5.12237296334212E-4]:4.605299629715E-2,(96[&rate=5.12237296334212E-4]:5.868948085582E-1,99[&rate=5.12237296334212E-4]:6.224139342411E-1)[&rate=5.12237296334212E-4]:9.450781064975E-2)[&rate=5.12237296334212E-4]:4.058051084181E-2)[&rate=5.12237296334212E-4]:1.270101460812E-1,(147[&rate=5.12237296334212E-4]:7.813594768696E-1,((40[&rate=5.12237296334212E-4]:5.787025957091E-1,(16[&rate=5.12237296334212E-4]:2.591186038182E0,(146[&rate=5.12237296334212E-4]:4.990393282146E-1,((((7[&rate=5.12237296334212E-4]:2.964480003712E-1,8[&rate=5.12237296334212E-4]:2.964480003712E-1)[&rate=5.12237296334212E-4]:1.890400750843E-1,26[&rate=5.12237296334212E-4]:5.923373905241E-1)[&rate=5.12237296334212E-4]:8.149086233979E-2,(31[&rate=5.12237296334212E-4]:6.978510339493E-1,(22[&rate=5.12237296334212E-4]:4.605399527563E-1,27[&rate=5.12237296334212E-4]:4.769783089207E-1)[&rate=5.12237296334212E-4]:1.825165606449E-1)[&rate=5.12237296334212E-4]:1.981283535302E-2)[&rate=5.12237296334212E-4]:1.317071769876E-1,2[&rate=5.12237296334212E-4]:6.219737860158E-1)[&rate=5.12237296334212E-4]:1.713572765793E0)[&rate=5.12237296334212E-4]:1.26872363085E-1)[&rate=5.12237296334212E-4]:7.300948364437E-2)[&rate=5.12237296334212E-4]:1.265529705186E-1,39[&rate=5.12237296334212E-4]:7.052555662277E-1)[&rate=5.12237296334212E-4]:1.87268614616E-2)[&rate=5.12237296334212E-4]:1.025675008094E-2)[&rate=5.12237296334212E-4]:3.836206972963E-2)[&rate=5.12237296334212E-4]:4.868317721361E-1)[&rate=5.12237296334212E-4]:2.063772929255E-1)[&rate=5.12237296334212E-4]:1.104454462511E-1)[&rate=5.12237296334212E-4]:7.523544557795E-3)[&rate=5.12237296334212E-4]:6.442482344786E-2);
tree STATE_87770000 [&joint=-20978.265864652745,lnP=-20978.265864652745] = [&R] ((33[&rate=5.974549684545358E-4]:1.265705807379E-2,(((119[&rate=5.974549684545358E-4]:2.302958333421E0,((67[&rate=5.974549684545358E-4]:1.228536433686E-1,((124[&rate=5.974549684545358E-4]:3.194259171707E-2,123[&rate=5.974549684545358E-4]:3.46748321542E-2)[&rate=5.974549684545358E-4]:3.404601956452E-1,122[&rate=5.974549684545358E-4]:3.751350277994E-1)[&rate=5.974549684545358E-4]:2.489911659099E-1)[&rate=5.974549684545358E-4]:1.459850713258E-1,66[&rate=5.974549684545358E-4]:2.688387146945E-1)[&rate=5.974549684545358E-4]:1.242906397496E-3)[&rate=5.974549684545358E-4]:2.958596409031E-2,((120[&rate=5.974549684545358E-4]:1.005472762643E0,(135[&rate=5.974549684545358E-4]:3.259490717318E-1,(138[&rate=5.974549684545358E-4]:2.33910873907E-1,136[&rate=5.974549684545358E-4]:1.024040245918E-1)[&rate=5.974549684545358E-4]:2.920381978248E-1)[&rate=5.974549684545358E-4]:4.274688963911E-1)[&rate=5.974549684545358E-4]:9.274661297243E-1,126[&rate=5.974549684545358E-4]:1.243126780683E0)[&rate=5.974549684545358E-4]:3.037149941844E-1)[&rate=5.974549684545358E-4]:4.75830968093E-1,((((121[&rate=5.974549684545358E-4]:2.1549564606E0,35[&rate=5.974549684545358E-4]:2.892906333925E-2)[&rate=5.974549684545358E-4]:1.590911988047E-2,(127[&rate=5.974549684545358E-4]:2.545338995031E0,36[&rate=5.974549684545358E-4]:2.479104982547E-2)[&rate=5.974549684545358E-4]:6.662247586E-2)[&rate=5.974549684545358E-4]:8.388349387733E-2,(((((130[&rate=5.974549684545358E-4]:1.397694563797E-1,131[&rate=5.974549684545358E-4]:1.42509182407E-1)[&rate=5.974549684545358E-4]:9.460472100055E-2,(132[&rate=5.974549684545358E-4]:2.26966850364E-1,129[&rate=5.974549684545358E-4]:2.242271243367E-1)[&rate=5.974549684545358E-4]:1.014705304355E-2)[&rate=5.974549684545358E-4]:3.199984362329E-1,(118[&rate=5.974549684545358E-4]:2.92189335206E-1,69[&rate=5.974549684545358E-4]:3.031482393157E-1)[&rate=5.974549684545358E-4]:3.99169579777E-1)[&rate=5.974549684545358E-4]:9.805886296222E-1,(((((62[&rate=5.974549684545358E-4]:2.364086225905E-1,64[&rate=5.974549684545358E-4]:1.953127321795E-1)[&rate=5.974549684545358E-4]:1.694481866934E-3,65[&rate=5.974549684545358E-4]:4.63222825397E-2)[&rate=5.974549684545358E-4]:1.900356221654E-2,60[&rate=5.974549684545358E-4]:6.532584475623E-2)[&rate=5.974549684545358E-4]:3.207265761845E-1,(61[&rate=5.974549684545358E-4]:1.661238569391E-1,63[&rate=5.974549684545358E-4]:1.250279665281E-1)[&rate=5.974549684545358E-4]:4.117093859193E-1)[&rate=5.974549684545358E-4]:9.618523212438E-1,128[&rate=5.974549684545358E-4]:1.399959536705E0)[&rate=5.974549684545358E-4]:1.32261980503E-1)[&rate=5.974549684545358E-4]:1.120761297077E-2,(44[&rate=5.974549684545358E-4]:6.319792817543E-1,((51[&rate=5.974549684545358E-4]:5.730709102996E-1,((50[&rate=5.974549684545358E-4]:3.960325554293E-1,49[&rate=5.974549684545358E-4]:3.960325554293E-1)[&rate=5.974549684545358E-4]:9.198541983592E-2,(46[&rate=5.974549684545358E-4]:3.356943012147E-1,((48[&rate=5.974549684545358E-4]:3.081282366048E-1,(41[&rate=5.974549684545358E-4]:2.56009256331E-1,42[&rate=5.974549684545358E-4]:2.614737372052E-1)[&rate=5.974549684545358E-4]:8.403133279383E-3)[&rate=5.974549684545358E-4]:5.995346428251E-3,43[&rate=5.974549684545358E-4]:3.250525447816E-1)[&rate=5.974549684545358E-4]:1.064175643312E-2)[&rate=5.974549684545358E-4]:1.851105592963E-1)[&rate=5.974549684545358E-4]:7.958845416012E-2)[&rate=5.974549684545358E-4]:3.485102467517E-2,(45[&rate=5.974549684545358E-4]:5.93124427198E-1,47[&rate=5.974549684545358E-4]:6.013211485094E-1)[&rate=5.974549684545358E-4]:3.392319083689E-2)[&rate=5.974549684545358E-4]:2.19942328234E-3)[&rate=5.974549684545358E-4]:1.407858765702E-1)[&rate=5.974549684545358E-4]:1.14059670206E-1)[&rate=5.974549684545358E-4]:4.567526850583E-1,(38[&rate=5.974549684545358E-4]:8.7735274414E-1,((((95[&rate=5.974549684545358E-4]:6.74098576378E-1,(100[&rate=5.974549684545358E-4]:2.596083143078E-1,94[&rate=5.974549684545358E-4]:2.596083143078E-1)[&rate=5.974549684545358E-4]:3.297908085182E-1)[&rate=5.974549684545358E-4]:4.656101098555E-2,(((96[&rate=5.974549684545358E-4]:3.542724879343E-1,99[&rate=5.974549684545358E-4]:3.897916136171E-1)[&rate=5.974549684545358E-4]:2.970811727375E-1,98[&rate=5.974549684545358E-4]:6.650148628574E-1)[&rate=5.974549684545358E-4]:4.177341203723E-2,97[&rate=5.974549684545358E-4]:5.073347229821E-1)[&rate=5.974549684545358E-4]:2.942350720184E-3)[&rate=5.974549684545358E-4]:4.018774623807E-2,(((((((90[&rate=5.974549684545358E-4]:2.184063637373E-2,91[&rate=5.974549684545358E-4]:2.184063637373E-2)[&rate=5.974549684545358E-4]:6.637116252061E-2,92[&rate=5.974549684545358E-4]:8.821179889433E-2)[&rate=5.974549684545358E-4]:5.451556507545E-2,87[&rate=5.974549684545358E-4]:1.290287338328E-1)[&rate=5.974549684545358E-4]:2.126353317717E-2,((93[&rate=5.974549684545358E-4]:6.457189718225E-2,(86[&rate=5.974549684545358E-4]:2.588724233113E-2,84[&rate=5.974549684545358E-4]:2.588724233113E-2)[&rate=5.974549684545358E-4]:2.49860247141E-2)[&rate=5.974549684545358E-4]:7.036136540625E-2,(83[&rate=5.974549684545358E-4]:2.195823647018E-2,85[&rate=5.974549684545358E-4]:2.195823647018E-2)[&rate=5.974549684545358E-4]:9.92763959813E-2)[&rate=5.974549684545358E-4]:2.905763455846E-2)[&rate=5.974549684545358E-4]:1.205217341568E-1,(88[&rate=5.974549684545358E-4]:1.357427613808E-1,89[&rate=5.974549684545358E-4]:1.494413915178E-1)[&rate=5.974549684545358E-4]:1.35071239786E-1)[&rate=5.974549684545358E-4]:1.552800667963E0,((((18[&rate=5.974549684545358E-4]:5.413290618262E-1,3[&rate=5.974549684545358E-4]:4.262605686756E-1)[&rate=5.974549684545358E-4]:2.877223408457E-1,6[&rate=5.974549684545358E-4]:7.660377040418E-1)[&rate=5.974549684545358E-4]:2.061836780535E-1,(15[&rate=5.974549684545358E-4]:6.320091365769E-1,10[&rate=5.974549684545358E-4]:5.936529721934E-1)[&rate=5.974549684545358E-4]:3.950067660662E-1)[&rate=5.974549684545358E-4]:3.542701656989E-1,(((((105[&rate=5.974549684545358E-4]:3.851543449772E-1,(117[&rate=5.974549684545358E-4]:2.722870555041E-1,110[&rate=5.974549684545358E-4]:2.640678774218E-1)[&rate=5.974549684545358E-4]:1.430042757745E-1)[&rate=5.974549684545358E-4]:1.622345992931E-1,(((17[&rate=5.974549684545358E-4]:4.256696020841E-1,14[&rate=5.974549684545358E-4]:3.873134377004E-1)[&rate=5.974549684545358E-4]:6.154307704785E-2,(30[&rate=5.974549684545358E-4]:3.783218463922E-1,4[&rate=5.974549684545358E-4]:2.057191066662E-1)[&rate=5.974549684545358E-4]:1.856031615069E-1)[&rate=5.974549684545358E-4]:6.130468393111E-2,(113[&rate=5.974549684545358E-4]:3.950176003001E-1,9[&rate=5.974549684545358E-4]:3.86798422218E-1)[&rate=5.974549684545358E-4]:1.151435983792E-1)[&rate=5.974549684545358E-4]:6.462500586473E-2)[&rate=5.974549684545358E-4]:4.059275035643E-1,((((116[&rate=5.974549684545358E-4]:4.97884934019E-1,((107[&rate=5.974549684545358E-4]:3.555122826045E-1,109[&rate=5.974549684545358E-4]:3.746903647962E-1)[&rate=5.974549684545358E-4]:9.948928038569E-2,(114[&rate=5.974549684545358E-4]:3.230875120616E-1,112[&rate=5.974549684545358E-4]:4.052792928835E-1)[&rate=5.974549684545358E-4]:7.164007832576E-2)[&rate=5.974549684545358E-4]:1.031573436316E-1)[&rate=5.974549684545358E-4]:3.846570669555E-2,108[&rate=5.974549684545358E-4]:5.938848872899E-1)[&rate=5.974549684545358E-4]:1.235686201407E-1,((19[&rate=5.974549684545358E-4]:3.831663950908E-1,13[&rate=5.974549684545358E-4]:3.448102307072E-1)[&rate=5.974549684545358E-4]:6.985458801779E-2,115[&rate=5.974549684545358E-4]:3.324730379031E-1)[&rate=5.974549684545358E-4]:3.274462229521E-1)[&rate=5.974549684545358E-4]:4.644732118649E-2,((148[&rate=5.974549684545358E-4]:1.927218369209E-1,143[&rate=5.974549684545358E-4]:1.899821108936E-1)[&rate=5.974549684545358E-4]:2.892071955691E-1,(((111[&rate=5.974549684545358E-4]:3.124344472801E-1,139[&rate=5.974549684545358E-4]:4.877769130335E-1)[&rate=5.974549684545358E-4]:6.070955229012E-2,106[&rate=5.974549684545358E-4]:3.567056434059E-1)[&rate=5.974549684545358E-4]:9.97774096973E-3,104[&rate=5.974549684545358E-4]:3.666833843756E-1)[&rate=5.974549684545358E-4]:1.371634563335E-1)[&rate=5.974549684545358E-4]:2.627937139354E-1)[&rate=5.974549684545358E-4]:1.921553452448E-1)[&rate=5.974549684545358E-4]:2.049497820725E-1,(((145[&rate=5.974549684545358E-4]:1.71876112899E-1,141[&rate=5.974549684545358E-4]:1.691363868714E-1)[&rate=5.974549684545358E-4]:2.611300010168E-1,144[&rate=5.974549684545358E-4]:4.275266618609E-1)[&rate=5.974549684545358E-4]:1.277896304347E-1,142[&rate=5.974549684545358E-4]:5.607957443506E-1)[&rate=5.974549684545358E-4]:7.974704855566E-1)[&rate=5.974549684545358E-4]:8.397218188518E-2,(102[&rate=5.974549684545358E-4]:1.056379793233E-1,((24[&rate=5.974549684545358E-4]:9.224565357833E-1,((21[&rate=5.974549684545358E-4]:6.055494441902E-1,28[&rate=5.974549684545358E-4]:6.302069784367E-1)[&rate=5.974549684545358E-4]:1.990346121679E-1,1[&rate=5.974549684545358E-4]:4.294022074164E-2)[&rate=5.974549684545358E-4]:9.869439723344E-2)[&rate=5.974549684545358E-4]:2.451370265911E-1,(((25[&rate=5.974549684545358E-4]:5.040097820847E-1,20[&rate=5.974549684545358E-4]:4.84831699893E-1)[&rate=5.974549684545358E-4]:3.469527525473E-2,23[&rate=5.974549684545358E-4]:5.277461532298E-1)[&rate=5.974549684545358E-4]:1.230866812588E-1,(11[&rate=5.974549684545358E-4]:4.515929172824E-1,140[&rate=5.974549684545358E-4]:4.324148350906E-1)[&rate=5.974549684545358E-4]:1.14308410357E-1)[&rate=5.974549684545358E-4]:5.058018237761E-1)[&rate=5.974549684545358E-4]:9.968825256531E-2)[&rate=5.974549684545358E-4]:9.002509000321E-2)[&rate=5.974549684545358E-4]:8.151340997444E-2)[&rate=5.974549684545358E-4]:9.451888458946E-3)[&rate=5.974549684545358E-4]:5.343313641284E-1,101[&rate=5.974549684545358E-4]:8.154802798334E-1)[&rate=5.974549684545358E-4]:7.791869504669E-1)[&rate=5.974549684545358E-4]:6.207765642639E-2,((40[&rate=5.974549684545358E-4]:5.629977916685E-1,(39[&rate=5.974549684545358E-4]:5.202689264377E-1,((146[&rate=5.974549684545358E-4]:6.199346290199E-1,147[&rate=5.974549684545358E-4]:5.570930989653E-1)[&rate=5.974549684545358E-4]:1.648173792744E-2,(((22[&rate=5.974549684545358E-4]:4.830906149007E-1,27[&rate=5.974549684545358E-4]:4.995289710651E-1)[&rate=5.974549684545358E-4]:3.41823868703E-1,((7[&rate=5.974549684545358E-4]:4.757498143753E-1,8[&rate=5.974549684545358E-4]:4.757498143753E-1)[&rate=5.974549684545358E-4]:1.118625937751E-1,26[&rate=5.974549684545358E-4]:6.94461723219E-1)[&rate=5.974549684545358E-4]:1.414116644943E-1)[&rate=5.974549684545358E-4]:5.022047805087E-3,(31[&rate=5.974549684545358E-4]:5.519779650821E-1,2[&rate=5.974549684545358E-4]:3.24580704808E-1)[&rate=5.974549684545358E-4]:3.327530868747E-1)[&rate=5.974549684545358E-4]:1.815589798859E0)[&rate=5.974549684545358E-4]:4.071138725285E-3)[&rate=5.974549684545358E-4]:4.272886523081E-2)[&rate=5.974549684545358E-4]:1.145132635245E-1,16[&rate=5.974549684545358E-4]:2.76300398131E0)[&rate=5.974549684545358E-4]:6.069672539958E-3)[&rate=5.974549684545358E-4]:2.620780273361E-1)[&rate=5.974549684545358E-4]:3.104870645308E-1)[&rate=5.974549684545358E-4]:1.900241911199E-1)[&rate=5.974549684545358E-4]:1.16610559593E-1)[&rate=5.974549684545358E-4]:4.047183087772E-2,((32[&rate=5.974549684545358E-4]:1.517174403031E-2,34[&rate=5.974549684545358E-4]:3.708955224939E-2)[&rate=5.974549684545358E-4]:2.791948308237E-2,(((57[&rate=5.974549684545358E-4]:4.932927257947E-1,((56[&rate=5.974549684545358E-4]:4.296207309032E-1,55[&rate=5.974549684545358E-4]:4.296207309032E-1)[&rate=5.974549684545358E-4]:3.875868071036E-2,((54[&rate=5.974549684545358E-4]:3.578900951623E-1,37[&rate=5.974549684545358E-4]:4.343928274027E-1)[&rate=5.974549684545358E-4]:3.871496419651E-2,(59[&rate=5.974549684545358E-4]:1.991436739591E-1,58[&rate=5.974549684545358E-4]:2.182693570192E-1)[&rate=5.974549684545358E-4]:2.357127515199E-1)[&rate=5.974549684545358E-4]:4.171970744619E-2)[&rate=5.974549684545358E-4]:1.398435243244E-2)[&rate=5.974549684545358E-4]:5.745190354413E-1,68[&rate=5.974549684545358E-4]:1.01589919293E0)[&rate=5.974549684545358E-4]:4.210436779903E-1,(((((76[&rate=5.974549684545358E-4]:3.000476348855E-1,(74[&rate=5.974549684545358E-4]:2.783833011071E-1,70[&rate=5.974549684545358E-4]:2.400271367236E-1)[&rate=5.974549684545358E-4]:2.166433377845E-2)[&rate=5.974549684545358E-4]:1.973364173462E-1,75[&rate=5.974549684545358E-4]:4.973840522318E-1)[&rate=5.974549684545358E-4]:3.347033653287E-1,(((80[&rate=5.974549684545358E-4]:5.396785241938E-2,81[&rate=5.974549684545358E-4]:5.396785241938E-2)[&rate=5.974549684545358E-4]:1.460607417282E-1,71[&rate=5.974549684545358E-4]:1.808505119558E-1)[&rate=5.974549684545358E-4]:4.05961119253E-1,(((79[&rate=5.974549684545358E-4]:1.696606847061E-1,(78[&rate=5.974549684545358E-4]:8.354004642691E-2,72[&rate=5.974549684545358E-4]:6.16222382076E-2)[&rate=5.974549684545358E-4]:8.612063827914E-2)[&rate=5.974549684545358E-4]:6.561643824778E-2,82[&rate=5.974549684545358E-4]:2.434963010359E-1)[&rate=5.974549684545358E-4]:4.619422018835E-2,(73[&rate=5.974549684545358E-4]:2.881870427173E-1,77[&rate=5.974549684545358E-4]:2.827075906626E-1)[&rate=5.974549684545358E-4]:3.438019083564E-2)[&rate=5.974549684545358E-4]:3.327375483407E-1)[&rate=5.974549684545358E-4]:1.767826356668E-1)[&rate=5.974549684545358E-4]:8.292832646103E-1,((((133[&rate=5.974549684545358E-4]:3.354901684888E-1,137[&rate=5.974549684545358E-4]:3.765860588999E-1)[&rate=5.974549684545358E-4]:3.819357238089E-2,134[&rate=5.974549684545358E-4]:3.435467545685E-1)[&rate=5.974549684545358E-4]:1.119122584009E0,((103[&rate=5.974549684545358E-4]:5.981382302454E-1,((12[&rate=5.974549684545358E-4]:2.330598807061E-1,5[&rate=5.974549684545358E-4]:1.947037163226E-1)[&rate=5.974549684545358E-4]:3.732453957147E-1,29[&rate=5.974549684545358E-4]:7.131545914893E-1)[&rate=5.974549684545358E-4]:1.178603510849E-1)[&rate=5.974549684545358E-4]:1.631355144525E0,52[&rate=5.974549684545358E-4]:5.65199640209E-1)[&rate=5.974549684545358E-4]:1.537239090124E-1)[&rate=5.974549684545358E-4]:1.443867682186E-1,53[&rate=5.974549684545358E-4]:8.551135961287E-1)[&rate=5.974549684545358E-4]:5.979402742997E-2)[&rate=5.974549684545358E-4]:4.820043163251E-1,125[&rate=5.974549684545358E-4]:1.186529426223E0)[&rate=5.974549684545358E-4]:4.170801113644E-1)[&rate=5.974549684545358E-4]:3.880050081394E-2)[&rate=5.974549684545358E-4]:4.558209784118E-3);
tree STATE_87780000 [&joint=-20988.844431177185,lnP=-20988.844431177185] = [&R] (((34[&rate=5.267250035621517E-4]:2.126223646204E-1,33[&rate=5.267250035621517E-4]:1.96184008456E-1)[&rate=5.267250035621517E-4]:1.009933905513E-1,(((((121[&rate=5.267250035621517E-4]:2.253174812773E0,35[&rate=5.267250035621517E-4]:1.271474155126E-1)[&rate=5.267250035621517E-4]:1.303481962042E-1,(127[&rate=5.267250035621517E-4]:2.596499077333E0,36[&rate=5.267250035621517E-4]:7.595113212741E-2)[&rate=5.267250035621517E-4]:2.281198220552E-1)[&rate=5.267250035621517E-4]:7.973175277427E-2,(((((65[&rate=5.267250035621517E-4]:1.686780602935E-1,((60[&rate=5.267250035621517E-4]:5.259497737767E-2,64[&rate=5.267250035621517E-4]:2.032799088844E-1)[&rate=5.267250035621517E-4]:1.091163103087E-2,62[&rate=5.267250035621517E-4]:2.552874303263E-1)[&rate=5.267250035621517E-4]:1.051714518849E-1)[&rate=5.267250035621517E-4]:6.512824433918E-1,(61[&rate=5.267250035621517E-4]:6.791193340335E-2,63[&rate=5.267250035621517E-4]:2.681604299231E-2)[&rate=5.267250035621517E-4]:9.438293921996E-1)[&rate=5.267250035621517E-4]:4.365076035803E-1,128[&rate=5.267250035621517E-4]:1.308522901786E0)[&rate=5.267250035621517E-4]:3.550429079316E-2,((69[&rate=5.267250035621517E-4]:7.392906802843E-1,118[&rate=5.267250035621517E-4]:7.283317761747E-1)[&rate=5.267250035621517E-4]:1.600881987777E-1,(129[&rate=5.267250035621517E-4]:1.544007963426E-1,((130[&rate=5.267250035621517E-4]:1.152727985118E-1,131[&rate=5.267250035621517E-4]:1.180125245392E-1)[&rate=5.267250035621517E-4]:7.004341918472E-3,132[&rate=5.267250035621517E-4]:1.250168664576E-1)[&rate=5.267250035621517E-4]:3.212365591234E-2)[&rate=5.267250035621517E-4]:5.970328772398E-1)[&rate=5.267250035621517E-4]:5.953332450241E-1)[&rate=5.267250035621517E-4]:4.451720807972E-1,((45[&rate=5.267250035621517E-4]:6.681813330841E-1,47[&rate=5.267250035621517E-4]:6.763780543955E-1)[&rate=5.267250035621517E-4]:2.790318121974E-2,(((51[&rate=5.267250035621517E-4]:2.395913941237E-1,44[&rate=5.267250035621517E-4]:2.61449317621E-1)[&rate=5.267250035621517E-4]:3.241937841335E-1,(50[&rate=5.267250035621517E-4]:3.875202074503E-1,49[&rate=5.267250035621517E-4]:3.875202074503E-1)[&rate=5.267250035621517E-4]:1.708004899327E-1)[&rate=5.267250035621517E-4]:1.824007330606E-2,(43[&rate=5.267250035621517E-4]:4.795370761203E-1,(((41[&rate=5.267250035621517E-4]:7.006557750317E-2,42[&rate=5.267250035621517E-4]:7.553005837742E-2)[&rate=5.267250035621517E-4]:7.728876230805E-3,48[&rate=5.267250035621517E-4]:1.215103007284E-1)[&rate=5.267250035621517E-4]:3.276527872775E-1,46[&rate=5.267250035621517E-4]:4.600920497545E-1)[&rate=5.267250035621517E-4]:1.944502636584E-2)[&rate=5.267250035621517E-4]:1.298105798144E-1)[&rate=5.267250035621517E-4]:9.493357968046E-2)[&rate=5.267250035621517E-4]:3.197185467812E-1)[&rate=5.267250035621517E-4]:7.679521440241E-2)[&rate=5.267250035621517E-4]:6.425077872391E-1,(38[&rate=5.267250035621517E-4]:1.217040201969E0,((147[&rate=5.267250035621517E-4]:8.939345231251E-1,(146[&rate=5.267250035621517E-4]:9.251159031111E-1,(((40[&rate=5.267250035621517E-4]:3.868113566614E-1,(((((6[&rate=5.267250035621517E-4]:6.83074546464E-1,((18[&rate=5.267250035621517E-4]:4.496516210966E-1,3[&rate=5.267250035621517E-4]:3.34583127946E-1)[&rate=5.267250035621517E-4]:2.452045063967E-1,(15[&rate=5.267250035621517E-4]:3.258021808282E-1,10[&rate=5.267250035621517E-4]:2.874460164447E-1)[&rate=5.267250035621517E-4]:3.608347685828E-1)[&rate=5.267250035621517E-4]:5.123211760084E-2)[&rate=5.267250035621517E-4]:3.881104374253E-1,((((90[&rate=5.267250035621517E-4]:1.224050580769E-2,91[&rate=5.267250035621517E-4]:1.224050580769E-2)[&rate=5.267250035621517E-4]:2.274476622197E-2,92[&rate=5.267250035621517E-4]:3.498527202966E-2)[&rate=5.267250035621517E-4]:1.615397323678E-1,(((83[&rate=5.267250035621517E-4]:9.864835484301E-2,85[&rate=5.267250035621517E-4]:9.864835484301E-2)[&rate=5.267250035621517E-4]:3.196055277025E-3,((84[&rate=5.267250035621517E-4]:3.155715196713E-2,86[&rate=5.267250035621517E-4]:3.155715196713E-2)[&rate=5.267250035621517E-4]:3.361499937305E-2,93[&rate=5.267250035621517E-4]:7.887078147719E-2)[&rate=5.267250035621517E-4]:3.667225877986E-2)[&rate=5.267250035621517E-4]:7.258139564054E-2,87[&rate=5.267250035621517E-4]:1.744258057606E-1)[&rate=5.267250035621517E-4]:8.400568499842E-3)[&rate=5.267250035621517E-4]:5.422441635612E-2,(88[&rate=5.267250035621517E-4]:3.177970921625E-2,89[&rate=5.267250035621517E-4]:4.547833935326E-2)[&rate=5.267250035621517E-4]:2.052710814003E-1)[&rate=5.267250035621517E-4]:1.321805426149E0)[&rate=5.267250035621517E-4]:2.869214883185E-1,((((24[&rate=5.267250035621517E-4]:9.63426574584E-1,((21[&rate=5.267250035621517E-4]:6.327866195767E-1,28[&rate=5.267250035621517E-4]:6.574441538232E-1)[&rate=5.267250035621517E-4]:1.727520409527E-1,1[&rate=5.267250035621517E-4]:4.389482491294E-2)[&rate=5.267250035621517E-4]:1.387098318628E-1)[&rate=5.267250035621517E-4]:2.435493216518E-1,102[&rate=5.267250035621517E-4]:4.533206061942E-2)[&rate=5.267250035621517E-4]:3.406107304089E-2,((23[&rate=5.267250035621517E-4]:6.026530361387E-1,(25[&rate=5.267250035621517E-4]:5.317857758934E-1,20[&rate=5.267250035621517E-4]:5.126076937017E-1)[&rate=5.267250035621517E-4]:8.182616435498E-2)[&rate=5.267250035621517E-4]:2.337096083021E-1,(11[&rate=5.267250035621517E-4]:5.597249082442E-1,140[&rate=5.267250035621517E-4]:5.405468260524E-1)[&rate=5.267250035621517E-4]:1.917062293474E-1)[&rate=5.267250035621517E-4]:3.937154207262E-1)[&rate=5.267250035621517E-4]:1.652817899376E-1,(((((9[&rate=5.267250035621517E-4]:4.435055398536E-1,117[&rate=5.267250035621517E-4]:4.544644439632E-1)[&rate=5.267250035621517E-4]:6.437942008691E-3,((17[&rate=5.267250035621517E-4]:3.344073039036E-1,14[&rate=5.267250035621517E-4]:2.960511395199E-1)[&rate=5.267250035621517E-4]:1.614895474147E-1,(113[&rate=5.267250035621517E-4]:4.463265703178E-1,(30[&rate=5.267250035621517E-4]:2.69873080125E-1,4[&rate=5.267250035621517E-4]:9.727034039902E-2)[&rate=5.267250035621517E-4]:2.915219833436E-1)[&rate=5.267250035621517E-4]:1.121411661674E-2)[&rate=5.267250035621517E-4]:6.219730097529E-4)[&rate=5.267250035621517E-4]:2.92420985814E-1,(110[&rate=5.267250035621517E-4]:5.569137540794E-1,105[&rate=5.267250035621517E-4]:5.349959458604E-1)[&rate=5.267250035621517E-4]:1.881904396241E-1)[&rate=5.267250035621517E-4]:2.118612891282E-1,(((148[&rate=5.267250035621517E-4]:2.787814414069E-1,143[&rate=5.267250035621517E-4]:2.760417153796E-1)[&rate=5.267250035621517E-4]:4.236264382757E-1,((((139[&rate=5.267250035621517E-4]:2.637538733173E-1,106[&rate=5.267250035621517E-4]:7.197305139958E-2)[&rate=5.267250035621517E-4]:1.959128506493E-1,111[&rate=5.267250035621517E-4]:2.843242582132E-1)[&rate=5.267250035621517E-4]:1.87752496777E-1,104[&rate=5.267250035621517E-4]:4.556383988259E-1)[&rate=5.267250035621517E-4]:2.322919381419E-1,116[&rate=5.267250035621517E-4]:6.27656364365E-1)[&rate=5.267250035621517E-4]:3.639535093393E-2)[&rate=5.267250035621517E-4]:1.085494148021E-1,(((19[&rate=5.267250035621517E-4]:3.275335913825E-1,13[&rate=5.267250035621517E-4]:2.891774269988E-1)[&rate=5.267250035621517E-4]:4.071504325084E-1,115[&rate=5.267250035621517E-4]:6.141360786853E-1)[&rate=5.267250035621517E-4]:1.385838922296E-1,(((112[&rate=5.267250035621517E-4]:5.53623854488E-1,114[&rate=5.267250035621517E-4]:4.714320736662E-1)[&rate=5.267250035621517E-4]:2.73932937181E-2,109[&rate=5.267250035621517E-4]:5.782774221788E-1)[&rate=5.267250035621517E-4]:1.478660119284E-1,(108[&rate=5.267250035621517E-4]:4.943306032571E-1,107[&rate=5.267250035621517E-4]:4.970703292845E-1)[&rate=5.267250035621517E-4]:2.098950226309E-1)[&rate=5.267250035621517E-4]:1.060285916023E-1)[&rate=5.267250035621517E-4]:1.988115918603E-2)[&rate=5.267250035621517E-4]:1.076520239637E-1)[&rate=5.267250035621517E-4]:1.900424210854E-1,(((144[&rate=5.267250035621517E-4]:5.041617139747E-1,141[&rate=5.267250035621517E-4]:5.069014400021E-1)[&rate=5.267250035621517E-4]:4.564631396088E-2,145[&rate=5.267250035621517E-4]:5.552874799905E-1)[&rate=5.267250035621517E-4]:5.385968025079E-2,142[&rate=5.267250035621517E-4]:6.091471602413E-1)[&rate=5.267250035621517E-4]:7.159429354568E-1)[&rate=5.267250035621517E-4]:1.661601703655E-1)[&rate=5.267250035621517E-4]:6.411648011681E-2)[&rate=5.267250035621517E-4]:5.825538648486E-1,101[&rate=5.267250035621517E-4]:8.858658165084E-1)[&rate=5.267250035621517E-4]:4.651216300377E-1,39[&rate=5.267250035621517E-4]:3.778232875523E-1)[&rate=5.267250035621517E-4]:8.988069109118E-3)[&rate=5.267250035621517E-4]:8.355699161513E-2,(((22[&rate=5.267250035621517E-4]:4.47623345622E-1,27[&rate=5.267250035621517E-4]:4.640617017863E-1)[&rate=5.267250035621517E-4]:5.469091648828E-1,(((7[&rate=5.267250035621517E-4]:3.973838713407E-1,8[&rate=5.267250035621517E-4]:3.973838713407E-1)[&rate=5.267250035621517E-4]:7.056709242019E-2,26[&rate=5.267250035621517E-4]:5.748002788294E-1)[&rate=5.267250035621517E-4]:3.337358456345E-1,(2[&rate=5.267250035621517E-4]:4.158540483896E-1,31[&rate=5.267250035621517E-4]:6.432513086636E-1)[&rate=5.267250035621517E-4]:3.091204322387E-1)[&rate=5.267250035621517E-4]:9.695529015053E-2)[&rate=5.267250035621517E-4]:1.589423107024E0,16[&rate=5.267250035621517E-4]:2.540120001091E0)[&rate=5.267250035621517E-4]:1.574127330283E-2)[&rate=5.267250035621517E-4]:2.976965955774E-1,97[&rate=5.267250035621517E-4]:6.970266924877E-1)[&rate=5.267250035621517E-4]:3.683238002227E-2)[&rate=5.267250035621517E-4]:3.166015006861E-2)[&rate=5.267250035621517E-4]:3.030636985986E-1,((96[&rate=5.267250035621517E-4]:5.674056650874E-1,99[&rate=5.267250035621517E-4]:6.029247907703E-1)[&rate=5.267250035621517E-4]:3.834323530194E-1,((95[&rate=5.267250035621517E-4]:5.067764481111E-1,(100[&rate=5.267250035621517E-4]:1.940658579917E-1,94[&rate=5.267250035621517E-4]:1.940658579917E-1)[&rate=5.267250035621517E-4]:2.280111365673E-1)[&rate=5.267250035621517E-4]:4.058613017321E-1,98[&rate=5.267250035621517E-4]:9.017087880945E-1)[&rate=5.267250035621517E-4]:6.2790432198E-2)[&rate=5.267250035621517E-4]:3.035372527972E-1)[&rate=5.267250035621517E-4]:1.457250403543E-1)[&rate=5.267250035621517E-4]:3.650603962771E-1)[&rate=5.267250035621517E-4]:9.316824814336E-2,32[&rate=5.267250035621517E-4]:1.879718930244E-1)[&rate=5.267250035621517E-4]:1.037260539282E-1)[&rate=5.267250035621517E-4]:7.698277069936E-2,((((57[&rate=5.267250035621517E-4]:4.897694569721E-1,(((56[&rate=5.267250035621517E-4]:2.063905786143E-1,55[&rate=5.267250035621517E-4]:2.063905786143E-1)[&rate=5.267250035621517E-4]:1.244322651784E-1,59[&rate=5.267250035621517E-4]:3.390195651043E-1)[&rate=5.267250035621517E-4]:4.720982416435E-2,((58[&rate=5.267250035621517E-4]:3.271212147405E-1,37[&rate=5.267250035621517E-4]:3.462468978006E-1)[&rate=5.267250035621517E-4]:6.318850102593E-2,54[&rate=5.267250035621517E-4]:3.329326665861E-1)[&rate=5.267250035621517E-4]:1.504535656232E-2)[&rate=5.267250035621517E-4]:1.008078272663E-1)[&rate=5.267250035621517E-4]:2.354605708852E-1,68[&rate=5.267250035621517E-4]:6.733174595512E-1)[&rate=5.267250035621517E-4]:3.945818629611E-1,(((53[&rate=5.267250035621517E-4]:6.98944527586E-1,((((76[&rate=5.267250035621517E-4]:3.215462211853E-1,70[&rate=5.267250035621517E-4]:2.831900568018E-1)[&rate=5.267250035621517E-4]:8.551844855669E-3,74[&rate=5.267250035621517E-4]:3.300980660409E-1)[&rate=5.267250035621517E-4]:6.650476098981E-2,75[&rate=5.267250035621517E-4]:3.966028270307E-1)[&rate=5.267250035621517E-4]:6.690950624582E-2,(((79[&rate=5.267250035621517E-4]:2.628974236615E-1,((78[&rate=5.267250035621517E-4]:9.350718312749E-2,72[&rate=5.267250035621517E-4]:7.158937490818E-2)[&rate=5.267250035621517E-4]:1.135194373143E-1,82[&rate=5.267250035621517E-4]:2.152457985238E-1)[&rate=5.267250035621517E-4]:5.587080321973E-2)[&rate=5.267250035621517E-4]:9.242723757827E-2,(((80[&rate=5.267250035621517E-4]:7.833867564353E-2,81[&rate=5.267250035621517E-4]:7.833867564353E-2)[&rate=5.267250035621517E-4]:1.357607338573E-1,77[&rate=5.267250035621517E-4]:2.579350259392E-1)[&rate=5.267250035621517E-4]:2.640965955829E-2,71[&rate=5.267250035621517E-4]:2.213309868674E-1)[&rate=5.267250035621517E-4]:1.065964140984E-1)[&rate=5.267250035621517E-4]:3.11111149037E-3,73[&rate=5.267250035621517E-4]:3.995316631409E-1)[&rate=5.267250035621517E-4]:6.398067013562E-2)[&rate=5.267250035621517E-4]:9.818952529216E-1)[&rate=5.267250035621517E-4]:5.813752367279E-2,((52[&rate=5.267250035621517E-4]:6.09644803675E-1,(103[&rate=5.267250035621517E-4]:1.094822796359E0,((12[&rate=5.267250035621517E-4]:2.30994473215E-1,5[&rate=5.267250035621517E-4]:1.926383088316E-1)[&rate=5.267250035621517E-4]:4.092379270711E-1,29[&rate=5.267250035621517E-4]:7.470817153547E-1)[&rate=5.267250035621517E-4]:5.806177933334E-1)[&rate=5.267250035621517E-4]:1.179115741877E0)[&rate=5.267250035621517E-4]:1.117054829833E-1,((134[&rate=5.267250035621517E-4]:3.178839430906E-1,137[&rate=5.267250035621517E-4]:3.891168198028E-1)[&rate=5.267250035621517E-4]:5.053949477688E-2,133[&rate=5.267250035621517E-4]:3.985604241686E-1)[&rate=5.267250035621517E-4]:1.096672638147E0)[&rate=5.267250035621517E-4]:4.392848591183E-2)[&rate=5.267250035621517E-4]:4.645308794798E-1,125[&rate=5.267250035621517E-4]:1.011230417077E0)[&rate=5.267250035621517E-4]:2.233355721016E-1)[&rate=5.267250035621517E-4]:3.345793173165E-1,((((120[&rate=5.267250035621517E-4]:1.131716139061E0,(135[&rate=5.267250035621517E-4]:3.880951805659E-1,(138[&rate=5.267250035621517E-4]:2.205224586399E-1,136[&rate=5.267250035621517E-4]:8.901560932472E-2)[&rate=5.267250035621517E-4]:3.67572721926E-1)[&rate=5.267250035621517E-4]:4.915661639741E-1)[&rate=5.267250035621517E-4]:9.729011188734E-1,126[&rate=5.267250035621517E-4]:1.414805146249E0)[&rate=5.267250035621517E-4]:3.595535273338E-2,66[&rate=5.267250035621517E-4]:2.035863092974E-1)[&rate=5.267250035621517E-4]:1.598969336673E-1,(119[&rate=5.267250035621517E-4]:2.388488954541E0,(67[&rate=5.267250035621517E-4]:2.526122105208E-1,((123[&rate=5.267250035621517E-4]:9.972075495318E-2,124[&rate=5.267250035621517E-4]:9.698851451605E-2)[&rate=5.267250035621517E-4]:2.340160419795E-1,122[&rate=5.267250035621517E-4]:3.337367969326E-1)[&rate=5.267250035621517E-4]:4.201479639288E-1)[&rate=5.267250035621517E-4]:1.030000316917E-1)[&rate=5.267250035621517E-4]:7.871000752293E-3)[&rate=5.267250035621517E-4]:4.912747590918E-1)[&rate=5.267250035621517E-4]:3.988542224446E-1);
tree STATE_87790000 [&joint=-20975.352754766565,lnP=-20975.352754766565] = [&R] (((32[&rate=5.30607913846542E-4]:1.027052597575E-2,((((((45[&rate=5.30607913846542E-4]:7.660438584844E-1,((((46[&rate=5.30607913846542E-4]:4.655400417169E-1,43[&rate=5.30607913846542E-4]:4.655400417169E-1)[&rate=5.30607913846542E-4]:1.509165642132E-2,((41[&rate=5.30607913846542E-4]:1.457669903193E-1,42[&rate=5.30607913846542E-4]:1.512314711935E-1)[&rate=5.30607913846542E-4]:9.011511420781E-2,48[&rate=5.30607913846542E-4]:2.795979515215E-1)[&rate=5.30607913846542E-4]:1.901047848682E-1)[&rate=5.30607913846542E-4]:7.506841095487E-2,((50[&rate=5.30607913846542E-4]:2.629448462721E-1,49[&rate=5.30607913846542E-4]:2.629448462721E-1)[&rate=5.30607913846542E-4]:1.484671963211E-1,44[&rate=5.30607913846542E-4]:4.387344469647E-1)[&rate=5.30607913846542E-4]:1.115011812541E-1)[&rate=5.30607913846542E-4]:1.413193506046E-1,(47[&rate=5.30607913846542E-4]:4.350029999395E-1,51[&rate=5.30607913846542E-4]:4.07680595568E-1)[&rate=5.30607913846542E-4]:2.620164597582E-1)[&rate=5.30607913846542E-4]:7.722112009808E-2)[&rate=5.30607913846542E-4]:2.0923240336E-1,((((64[&rate=5.30607913846542E-4]:3.554207399884E-1,(62[&rate=5.30607913846542E-4]:3.845135472121E-1,(65[&rate=5.30607913846542E-4]:1.910294231428E-1,60[&rate=5.30607913846542E-4]:1.910294231428E-1)[&rate=5.30607913846542E-4]:1.703302151594E-3)[&rate=5.30607913846542E-4]:1.200308318725E-2)[&rate=5.30607913846542E-4]:2.778236275208E-1,(61[&rate=5.30607913846542E-4]:2.588657463046E-1,63[&rate=5.30607913846542E-4]:2.177698558936E-1)[&rate=5.30607913846542E-4]:4.154745116156E-1)[&rate=5.30607913846542E-4]:7.473675622062E-1,128[&rate=5.30607913846542E-4]:1.281981792729E0)[&rate=5.30607913846542E-4]:1.995641574602E-1,(118[&rate=5.30607913846542E-4]:7.882458370553E-1,(((132[&rate=5.30607913846542E-4]:1.454033180242E-1,129[&rate=5.30607913846542E-4]:1.426635919968E-1)[&rate=5.30607913846542E-4]:1.373472411832E-1,(130[&rate=5.30607913846542E-4]:1.912374588982E-1,131[&rate=5.30607913846542E-4]:1.939771849256E-1)[&rate=5.30607913846542E-4]:8.877337428185E-2)[&rate=5.30607913846542E-4]:3.097681471324E-1,69[&rate=5.30607913846542E-4]:7.37724185792E-1)[&rate=5.30607913846542E-4]:6.148055537292E-2)[&rate=5.30607913846542E-4]:8.330261405312E-1)[&rate=5.30607913846542E-4]:2.671265239465E-1)[&rate=5.30607913846542E-4]:9.05260521945E-2,(((127[&rate=5.30607913846542E-4]:2.544236896615E0,121[&rate=5.30607913846542E-4]:2.103141006204E0)[&rate=5.30607913846542E-4]:2.374422339164E-2,36[&rate=5.30607913846542E-4]:4.743317480116E-2)[&rate=5.30607913846542E-4]:3.198726116444E-2,35[&rate=5.30607913846542E-4]:3.284509349984E-2)[&rate=5.30607913846542E-4]:2.775863095427E-1)[&rate=5.30607913846542E-4]:4.361269929061E-1,(38[&rate=5.30607913846542E-4]:1.137050184475E0,(((((((15[&rate=5.30607913846542E-4]:5.478177850513E-1,10[&rate=5.30607913846542E-4]:5.094616206678E-1)[&rate=5.30607913846542E-4]:1.41711496941E-1,(18[&rate=5.30607913846542E-4]:6.64379209357E-1,6[&rate=5.30607913846542E-4]:6.013655107268E-1)[&rate=5.30607913846542E-4]:3.336925071762E-2)[&rate=5.30607913846542E-4]:9.055115497371E-2,(3[&rate=5.30607913846542E-4]:6.402601178989E-1,((((83[&rate=5.30607913846542E-4]:1.210423142165E-1,((84[&rate=5.30607913846542E-4]:1.105586144918E-1,(86[&rate=5.30607913846542E-4]:1.091076703612E-1,85[&rate=5.30607913846542E-4]:1.091076703612E-1)[&rate=5.30607913846542E-4]:1.450944130565E-3)[&rate=5.30607913846542E-4]:8.546090936157E-3,93[&rate=5.30607913846542E-4]:1.328033355649E-1)[&rate=5.30607913846542E-4]:1.937608788557E-3)[&rate=5.30607913846542E-4]:2.819612020516E-2,((90[&rate=5.30607913846542E-4]:9.141472367042E-3,91[&rate=5.30607913846542E-4]:9.141472367042E-3)[&rate=5.30607913846542E-4]:1.074588232037E-1,92[&rate=5.30607913846542E-4]:1.166002955707E-1)[&rate=5.30607913846542E-4]:4.633676898791E-2)[&rate=5.30607913846542E-4]:4.419402766908E-2,87[&rate=5.30607913846542E-4]:1.934324620907E-1)[&rate=5.30607913846542E-4]:8.348144178135E-2,(88[&rate=5.30607913846542E-4]:1.51189348115E-1,89[&rate=5.30607913846542E-4]:1.648879782521E-1)[&rate=5.30607913846542E-4]:1.25724555757E-1)[&rate=5.30607913846542E-4]:9.030722414239E-1)[&rate=5.30607913846542E-4]:3.297100399883E-2)[&rate=5.30607913846542E-4]:5.6502302033E-1,(((145[&rate=5.30607913846542E-4]:5.139560401703E-1,(144[&rate=5.30607913846542E-4]:3.618648923138E-1,141[&rate=5.30607913846542E-4]:3.646046183411E-1)[&rate=5.30607913846542E-4]:1.466116958016E-1)[&rate=5.30607913846542E-4]:2.246643034429E-1,142[&rate=5.30607913846542E-4]:7.386203436132E-1)[&rate=5.30607913846542E-4]:6.894051815326E-1,(((24[&rate=5.30607913846542E-4]:9.948249769739E-1,((21[&rate=5.30607913846542E-4]:6.305366255485E-1,28[&rate=5.30607913846542E-4]:6.55194159795E-1)[&rate=5.30607913846542E-4]:2.592968024503E-1,1[&rate=5.30607913846542E-4]:1.281895923823E-1)[&rate=5.30607913846542E-4]:8.581346678333E-2)[&rate=5.30607913846542E-4]:2.524665378007E-1,(((23[&rate=5.30607913846542E-4]:6.441168666682E-1,(25[&rate=5.30607913846542E-4]:5.806550494813E-1,20[&rate=5.30607913846542E-4]:5.614769672896E-1)[&rate=5.30607913846542E-4]:7.442072129655E-2)[&rate=5.30607913846542E-4]:1.168291010671E-1,(11[&rate=5.30607913846542E-4]:3.22919545607E-1,140[&rate=5.30607913846542E-4]:3.037414634152E-1)[&rate=5.30607913846542E-4]:3.530949152792E-1)[&rate=5.30607913846542E-4]:4.348350583553E-1,102[&rate=5.30607913846542E-4]:4.509609458391E-2)[&rate=5.30607913846542E-4]:4.055158457433E-2)[&rate=5.30607913846542E-4]:5.8115867965E-2,((((((110[&rate=5.30607913846542E-4]:3.200098705733E-1,105[&rate=5.30607913846542E-4]:2.980920623542E-1)[&rate=5.30607913846542E-4]:1.060804425005E-1,117[&rate=5.30607913846542E-4]:4.343094911561E-1)[&rate=5.30607913846542E-4]:9.142113663696E-2,113[&rate=5.30607913846542E-4]:5.229909017655E-1)[&rate=5.30607913846542E-4]:2.465946699575E-2,(17[&rate=5.30607913846542E-4]:3.159861747247E-1,14[&rate=5.30607913846542E-4]:2.77630010341E-1)[&rate=5.30607913846542E-4]:2.700203584202E-1)[&rate=5.30607913846542E-4]:5.615521060659E-2,(9[&rate=5.30607913846542E-4]:5.683420173137E-1,(30[&rate=5.30607913846542E-4]:2.768740739365E-1,4[&rate=5.30607913846542E-4]:1.042713342105E-1)[&rate=5.30607913846542E-4]:4.147556146102E-1)[&rate=5.30607913846542E-4]:2.724438397199E-2)[&rate=5.30607913846542E-4]:3.047243585597E-1,((((148[&rate=5.30607913846542E-4]:2.923383071406E-1,143[&rate=5.30607913846542E-4]:2.895985811133E-1)[&rate=5.30607913846542E-4]:3.916953910441E-1,((106[&rate=5.30607913846542E-4]:3.420123263993E-1,(104[&rate=5.30607913846542E-4]:2.892314170232E-1,111[&rate=5.30607913846542E-4]:3.056697731875E-1)[&rate=5.30607913846542E-4]:5.278090937611E-2)[&rate=5.30607913846542E-4]:5.600727933288E-2,139[&rate=5.30607913846542E-4]:5.898004276499E-1)[&rate=5.30607913846542E-4]:3.079319006717E-1)[&rate=5.30607913846542E-4]:1.007294386761E-1,116[&rate=5.30607913846542E-4]:7.464069724772E-1)[&rate=5.30607913846542E-4]:5.167523242605E-2,(((108[&rate=5.30607913846542E-4]:4.350807407076E-1,((109[&rate=5.30607913846542E-4]:2.90363144176E-1,107[&rate=5.30607913846542E-4]:2.711850619842E-1)[&rate=5.30607913846542E-4]:7.551526648847E-2,(112[&rate=5.30607913846542E-4]:3.418372270211E-1,114[&rate=5.30607913846542E-4]:2.596454461992E-1)[&rate=5.30607913846542E-4]:2.678090967072E-2)[&rate=5.30607913846542E-4]:9.112013826229E-2)[&rate=5.30607913846542E-4]:1.20724005379E-1,(19[&rate=5.30607913846542E-4]:2.982479217357E-1,13[&rate=5.30607913846542E-4]:2.59891757352E-1)[&rate=5.30607913846542E-4]:3.205705229811E-1)[&rate=5.30607913846542E-4]:1.927975521636E-1,115[&rate=5.30607913846542E-4]:6.910680516748E-1)[&rate=5.30607913846542E-4]:1.070141532284E-1)[&rate=5.30607913846542E-4]:2.825595220248E-2)[&rate=5.30607913846542E-4]:3.092062119352E-1)[&rate=5.30607913846542E-4]:3.768663555675E-2)[&rate=5.30607913846542E-4]:5.954368557504E-2)[&rate=5.30607913846542E-4]:1.211053377599E0,101[&rate=5.30607913846542E-4]:1.446567793799E0)[&rate=5.30607913846542E-4]:1.40422987193E-1,(((146[&rate=5.30607913846542E-4]:4.753651505971E-1,97[&rate=5.30607913846542E-4]:2.84108319996E-1)[&rate=5.30607913846542E-4]:6.994431450841E-3,16[&rate=5.30607913846542E-4]:2.44763392893E0)[&rate=5.30607913846542E-4]:1.521335428881E-1,((147[&rate=5.30607913846542E-4]:4.180444573282E-1,(((((7[&rate=5.30607913846542E-4]:2.420946594598E-1,8[&rate=5.30607913846542E-4]:2.420946594598E-1)[&rate=5.30607913846542E-4]:1.25674309472E-1,26[&rate=5.30607913846542E-4]:4.746182840003E-1)[&rate=5.30607913846542E-4]:1.411160707154E-1,((22[&rate=5.30607913846542E-4]:4.107850765469E-1,27[&rate=5.30607913846542E-4]:4.272234327113E-1)[&rate=5.30607913846542E-4]:1.328267643297E-1,31[&rate=5.30607913846542E-4]:5.984063614246E-1)[&rate=5.30607913846542E-4]:6.116360972945E-2)[&rate=5.30607913846542E-4]:5.840898795557E-2,2[&rate=5.30607913846542E-4]:4.905816988356E-1)[&rate=5.30607913846542E-4]:1.811789645628E0,40[&rate=5.30607913846542E-4]:3.456455416345E-1)[&rate=5.30607913846542E-4]:1.502186651344E-2)[&rate=5.30607913846542E-4]:1.008722929138E-1,39[&rate=5.30607913846542E-4]:4.615397010617E-1)[&rate=5.30607913846542E-4]:5.273484463946E-2)[&rate=5.30607913846542E-4]:9.955207629703E-2)[&rate=5.30607913846542E-4]:4.489996394584E-1,((96[&rate=5.30607913846542E-4]:6.798887163476E-1,99[&rate=5.30607913846542E-4]:7.154078420304E-1)[&rate=5.30607913846542E-4]:7.129246582717E-2,((95[&rate=5.30607913846542E-4]:5.128118125906E-1,(100[&rate=5.30607913846542E-4]:2.418252805611E-1,94[&rate=5.30607913846542E-4]:2.418252805611E-1)[&rate=5.30607913846542E-4]:1.862870784774E-1)[&rate=5.30607913846542E-4]:2.342874997094E-1,98[&rate=5.30607913846542E-4]:7.361703505512E-1)[&rate=5.30607913846542E-4]:2.867203380916E-2)[&rate=5.30607913846542E-4]:4.263991776424E-1)[&rate=5.30607913846542E-4]:1.425299339478E-1)[&rate=5.30607913846542E-4]:2.118736579889E-1)[&rate=5.30607913846542E-4]:4.174446900662E-2,((126[&rate=5.30607913846542E-4]:1.600685294572E0,((67[&rate=5.30607913846542E-4]:1.819598203578E-1,((122[&rate=5.30607913846542E-4]:1.494850000288E-1,124[&rate=5.30607913846542E-4]:1.467527595916E-1)[&rate=5.30607913846542E-4]:2.976419295552E-1,123[&rate=5.30607913846542E-4]:4.47126929584E-1)[&rate=5.30607913846542E-4]:2.361054411144E-1)[&rate=5.30607913846542E-4]:9.974866006358E-2,66[&rate=5.30607913846542E-4]:2.817084804213E-1)[&rate=5.30607913846542E-4]:7.180262446533E-2)[&rate=5.30607913846542E-4]:4.345614811445E-2,(119[&rate=5.30607913846542E-4]:1.974524627567E0,((135[&rate=5.30607913846542E-4]:4.012577251857E-1,(138[&rate=5.30607913846542E-4]:2.096111052286E-1,136[&rate=5.30607913846542E-4]:7.810425591344E-2)[&rate=5.30607913846542E-4]:3.916466199571E-1)[&rate=5.30607913846542E-4]:4.893055675584E-2,120[&rate=5.30607913846542E-4]:7.022430764621E-1)[&rate=5.30607913846542E-4]:1.176391140146E0)[&rate=5.30607913846542E-4]:4.553193377625E-1)[&rate=5.30607913846542E-4]:3.913356119542E-1)[&rate=5.30607913846542E-4]:8.767338453424E-2,34[&rate=5.30607913846542E-4]:1.296255085946E-2)[&rate=5.30607913846542E-4]:1.922578333538E-2)[&rate=5.30607913846542E-4]:4.248105199354E-3,(((57[&rate=5.30607913846542E-4]:4.2972145334E-1,((56[&rate=5.30607913846542E-4]:1.445873456561E-1,55[&rate=5.30607913846542E-4]:1.445873456561E-1)[&rate=5.30607913846542E-4]:2.240582694247E-1,((59[&rate=5.30607913846542E-4]:2.130239680559E-1,(54[&rate=5.30607913846542E-4]:1.149008353626E-2,37[&rate=5.30607913846542E-4]:8.79928157767E-2)[&rate=5.30607913846542E-4]:1.632825183995E-1)[&rate=5.30607913846542E-4]:9.764610237351E-2,58[&rate=5.30607913846542E-4]:3.297957534896E-1)[&rate=5.30607913846542E-4]:6.617226596291E-2)[&rate=5.30607913846542E-4]:5.014687651048E-2)[&rate=5.30607913846542E-4]:1.575088356754E-1,68[&rate=5.30607913846542E-4]:5.353177207093E-1)[&rate=5.30607913846542E-4]:4.957908472604E-1,(((52[&rate=5.30607913846542E-4]:6.338461378561E-1,(103[&rate=5.30607913846542E-4]:3.644178838293E-1,((12[&rate=5.30607913846542E-4]:2.100587117321E-1,5[&rate=5.30607913846542E-4]:1.717025473487E-1)[&rate=5.30607913846542E-4]:1.226649315134E-1,29[&rate=5.30607913846542E-4]:4.39572958314E-1)[&rate=5.30607913846542E-4]:1.577216378441E-1)[&rate=5.30607913846542E-4]:1.933721988588E0)[&rate=5.30607913846542E-4]:1.894506975457E-1,((53[&rate=5.30607913846542E-4]:6.504202191073E-1,((75[&rate=5.30607913846542E-4]:6.043957541899E-1,(74[&rate=5.30607913846542E-4]:3.440471403098E-1,(76[&rate=5.30607913846542E-4]:3.306898898772E-1,70[&rate=5.30607913846542E-4]:2.923337254937E-1)[&rate=5.30607913846542E-4]:1.335725043255E-2)[&rate=5.30607913846542E-4]:2.603486138802E-1)[&rate=5.30607913846542E-4]:2.613128525708E-1,(((73[&rate=5.30607913846542E-4]:3.64438682636E-1,77[&rate=5.30607913846542E-4]:3.589592305813E-1)[&rate=5.30607913846542E-4]:4.431356880289E-2,(82[&rate=5.30607913846542E-4]:3.311999031167E-1,(79[&rate=5.30607913846542E-4]:2.592126991301E-1,(78[&rate=5.30607913846542E-4]:1.342811542117E-1,72[&rate=5.30607913846542E-4]:1.123633459924E-1)[&rate=5.30607913846542E-4]:1.249315449183E-1)[&rate=5.30607913846542E-4]:6.37680259046E-2)[&rate=5.30607913846542E-4]:4.467563599346E-2)[&rate=5.30607913846542E-4]:2.252426342428E-3,((80[&rate=5.30607913846542E-4]:8.054474755447E-2,81[&rate=5.30607913846542E-4]:8.054474755447E-2)[&rate=5.30607913846542E-4]:2.547192154457E-1,71[&rate=5.30607913846542E-4]:3.160858808084E-1)[&rate=5.30607913846542E-4]:2.642564628807E-2)[&rate=5.30607913846542E-4]:4.547039289794E-1)[&rate=5.30607913846542E-4]:5.311746709587E-1)[&rate=5.30607913846542E-4]:5.995193606103E-2,(134[&rate=5.30607913846542E-4]:7.647749844694E-1,(137[&rate=5.30607913846542E-4]:3.358971508781E-1,133[&rate=5.30607913846542E-4]:2.948012604671E-1)[&rate=5.30607913846542E-4]:5.001107103035E-1)[&rate=5.30607913846542E-4]:6.97539681366E-1)[&rate=5.30607913846542E-4]:1.047279589222E-1)[&rate=5.30607913846542E-4]:4.191442531574E-1,125[&rate=5.30607913846542E-4]:1.023861853587E0)[&rate=5.30607913846542E-4]:1.739133810498E-1)[&rate=5.30607913846542E-4]:4.160622078269E-1)[&rate=5.30607913846542E-4]:1.279447852809E-1,33[&rate=5.30607913846542E-4]:1.479428685107E-1);
tree STATE_87800000 [&joint=-20986.694938501434,lnP=-20986.694938501434] = [&R] (((((66[&rate=5.203338311525624E-4]:2.108858203775E-1,(126[&rate=5.203338311525624E-4]:1.104227921331E0,(119[&rate=5.203338311525624E-4]:1.223270789702E0,(120[&rate=5.203338311525624E-4]:7.434209488364E-1,(135[&rate=5.203338311525624E-4]:2.146136977706E-1,(138[&rate=5.203338311525624E-4]:1.638188748831E-1,136[&rate=5.203338311525624E-4]:3.23120255679E-2)[&rate=5.203338311525624E-4]:2.507948228875E-1)[&rate=5.203338311525624E-4]:2.767524565453E-1)[&rate=5.203338311525624E-4]:3.839594299062E-1)[&rate=5.203338311525624E-4]:6.666596542734E-1)[&rate=5.203338311525624E-4]:3.538320887313E-1)[&rate=5.203338311525624E-4]:3.326200360441E-1,(67[&rate=5.203338311525624E-4]:3.892849633576E-1,((124[&rate=5.203338311525624E-4]:1.786915257804E-1,123[&rate=5.203338311525624E-4]:1.814237662175E-1)[&rate=5.203338311525624E-4]:1.200684048684E-1,122[&rate=5.203338311525624E-4]:3.014921710859E-1)[&rate=5.203338311525624E-4]:5.890653426123E-1)[&rate=5.203338311525624E-4]:1.542208930641E-1)[&rate=5.203338311525624E-4]:3.274955678803E-1,(((59[&rate=5.203338311525624E-4]:4.761835440092E-1,(57[&rate=5.203338311525624E-4]:4.609360343545E-1,((37[&rate=5.203338311525624E-4]:3.098943132838E-1,54[&rate=5.203338311525624E-4]:2.333915810433E-1)[&rate=5.203338311525624E-4]:3.446835824907E-2,(58[&rate=5.203338311525624E-4]:3.079829200796E-1,(56[&rate=5.203338311525624E-4]:2.06690757868E-1,55[&rate=5.203338311525624E-4]:2.06690757868E-1)[&rate=5.203338311525624E-4]:7.396975783984E-2)[&rate=5.203338311525624E-4]:1.725406839312E-2)[&rate=5.203338311525624E-4]:1.520924885048E-1)[&rate=5.203338311525624E-4]:1.797975009179E-2)[&rate=5.203338311525624E-4]:3.161451613786E-1,68[&rate=5.203338311525624E-4]:7.431483775188E-1)[&rate=5.203338311525624E-4]:4.54895613949E-1,(((53[&rate=5.203338311525624E-4]:8.234356031425E-1,((75[&rate=5.203338311525624E-4]:4.97715697469E-1,((76[&rate=5.203338311525624E-4]:2.348504244306E-1,74[&rate=5.203338311525624E-4]:2.348504244306E-1)[&rate=5.203338311525624E-4]:1.673968596378E-1,70[&rate=5.203338311525624E-4]:3.638911196849E-1)[&rate=5.203338311525624E-4]:9.546841340064E-2)[&rate=5.203338311525624E-4]:4.435509920416E-1,((((78[&rate=5.203338311525624E-4]:4.51971176224E-2,72[&rate=5.203338311525624E-4]:2.327930940308E-2)[&rate=5.203338311525624E-4]:1.395916936803E-1,(82[&rate=5.203338311525624E-4]:1.358243205512E-1,79[&rate=5.203338311525624E-4]:1.276051424692E-1)[&rate=5.203338311525624E-4]:5.718366883356E-2)[&rate=5.203338311525624E-4]:5.232776256454E-2,73[&rate=5.203338311525624E-4]:2.782124642781E-1)[&rate=5.203338311525624E-4]:3.110551445057E-1,(71[&rate=5.203338311525624E-4]:4.799875941166E-1,((80[&rate=5.203338311525624E-4]:2.29082592599E-1,81[&rate=5.203338311525624E-4]:2.29082592599E-1)[&rate=5.203338311525624E-4]:2.237488114506E-1,77[&rate=5.203338311525624E-4]:4.96667020488E-1)[&rate=5.203338311525624E-4]:4.633427225875E-2)[&rate=5.203338311525624E-4]:4.078686398229E-2)[&rate=5.203338311525624E-4]:3.519990807268E-1)[&rate=5.203338311525624E-4]:6.28631972244E-1)[&rate=5.203338311525624E-4]:3.096346683471E-2,(((103[&rate=5.203338311525624E-4]:3.481061567523E-1,((12[&rate=5.203338311525624E-4]:3.032817927895E-1,5[&rate=5.203338311525624E-4]:2.64925628406E-1)[&rate=5.203338311525624E-4]:6.938034015303E-2,29[&rate=5.203338311525624E-4]:4.79511448011E-1)[&rate=5.203338311525624E-4]:1.014714210701E-1)[&rate=5.203338311525624E-4]:1.166347704527E0,(134[&rate=5.203338311525624E-4]:2.391923055114E-1,(133[&rate=5.203338311525624E-4]:2.098111739962E-1,137[&rate=5.203338311525624E-4]:2.509070644072E-1)[&rate=5.203338311525624E-4]:5.95181178164E-2)[&rate=5.203338311525624E-4]:3.547136105624E-1)[&rate=5.203338311525624E-4]:8.259849137853E-1,52[&rate=5.203338311525624E-4]:6.761450405034E-1)[&rate=5.203338311525624E-4]:1.864507507851E-1)[&rate=5.203338311525624E-4]:3.060963390584E-1,125[&rate=5.203338311525624E-4]:9.501128953743E-1)[&rate=5.203338311525624E-4]:4.145977627602E-1)[&rate=5.203338311525624E-4]:2.206780706064E-1)[&rate=5.203338311525624E-4]:2.654251917081E-3,((35[&rate=5.203338311525624E-4]:3.271569441934E-1,(36[&rate=5.203338311525624E-4]:3.693374115258E-1,((127[&rate=5.203338311525624E-4]:2.310170111501E0,121[&rate=5.203338311525624E-4]:1.86907422109E0)[&rate=5.203338311525624E-4]:5.789813111536E-1,((45[&rate=5.203338311525624E-4]:7.818035023934E-1,((((43[&rate=5.203338311525624E-4]:4.21433508846E-1,(42[&rate=5.203338311525624E-4]:2.945585731221E-1,(48[&rate=5.203338311525624E-4]:1.995776576706E-1,41[&rate=5.203338311525624E-4]:1.558618106761E-1)[&rate=5.203338311525624E-4]:1.332322815718E-1)[&rate=5.203338311525624E-4]:7.769460785519E-2)[&rate=5.203338311525624E-4]:4.455667686812E-2,46[&rate=5.203338311525624E-4]:4.659901857141E-1)[&rate=5.203338311525624E-4]:1.67092289532E-1,((44[&rate=5.203338311525624E-4]:2.184948991286E-1,47[&rate=5.203338311525624E-4]:2.239593800028E-1)[&rate=5.203338311525624E-4]:3.493785279774E-1,(50[&rate=5.203338311525624E-4]:4.451249233267E-1,49[&rate=5.203338311525624E-4]:4.451249233267E-1)[&rate=5.203338311525624E-4]:9.542609940788E-2)[&rate=5.203338311525624E-4]:5.974456726586E-2)[&rate=5.203338311525624E-4]:6.172114745401E-2,51[&rate=5.203338311525624E-4]:6.674812183287E-1)[&rate=5.203338311525624E-4]:9.519660100459E-2)[&rate=5.203338311525624E-4]:2.156384051935E-1,((((132[&rate=5.203338311525624E-4]:1.200845718343E-1,(130[&rate=5.203338311525624E-4]:1.073334237834E-1,131[&rate=5.203338311525624E-4]:1.100731498108E-1)[&rate=5.203338311525624E-4]:1.00114220235E-2)[&rate=5.203338311525624E-4]:3.521149529525E-2,129[&rate=5.203338311525624E-4]:1.525563411022E-1)[&rate=5.203338311525624E-4]:7.789579548894E-1,(118[&rate=5.203338311525624E-4]:4.601907827104E-1,69[&rate=5.203338311525624E-4]:4.7114968682E-1)[&rate=5.203338311525624E-4]:6.083098146511E-1)[&rate=5.203338311525624E-4]:5.961261382262E-1,(((65[&rate=5.203338311525624E-4]:3.020375697214E-1,((62[&rate=5.203338311525624E-4]:2.513919964635E-1,60[&rate=5.203338311525624E-4]:5.961117454576E-2)[&rate=5.203338311525624E-4]:6.08418691235E-2,64[&rate=5.203338311525624E-4]:2.71137975176E-1)[&rate=5.203338311525624E-4]:1.815845260521E-1)[&rate=5.203338311525624E-4]:1.56634680995E-1,(61[&rate=5.203338311525624E-4]:1.004560617944E-1,63[&rate=5.203338311525624E-4]:5.936017138331E-2)[&rate=5.203338311525624E-4]:5.499970108397E-1)[&rate=5.203338311525624E-4]:9.014188020943E-1,128[&rate=5.203338311525624E-4]:1.412145847331E0)[&rate=5.203338311525624E-4]:1.127548608593E-1)[&rate=5.203338311525624E-4]:2.459374116878E-1)[&rate=5.203338311525624E-4]:7.995713839303E-2)[&rate=5.203338311525624E-4]:7.339340765626E-4)[&rate=5.203338311525624E-4]:4.394875133356E-3)[&rate=5.203338311525624E-4]:2.752448474286E-1,(38[&rate=5.203338311525624E-4]:9.588232235201E-1,(((98[&rate=5.203338311525624E-4]:8.05467367422E-1,(96[&rate=5.203338311525624E-4]:6.888511854716E-1,99[&rate=5.203338311525624E-4]:7.243703111545E-1)[&rate=5.203338311525624E-4]:1.029549797648E-1)[&rate=5.203338311525624E-4]:2.895687351006E-3,(95[&rate=5.203338311525624E-4]:5.155151869308E-1,(100[&rate=5.203338311525624E-4]:2.712573479E-1,94[&rate=5.203338311525624E-4]:2.712573479E-1)[&rate=5.203338311525624E-4]:1.595583854788E-1)[&rate=5.203338311525624E-4]:3.037768295909E-1)[&rate=5.203338311525624E-4]:9.432618566738E-2,((((((((((24[&rate=5.203338311525624E-4]:9.839299657808E-1,((21[&rate=5.203338311525624E-4]:6.767330890852E-1,28[&rate=5.203338311525624E-4]:7.013906233317E-1)[&rate=5.203338311525624E-4]:2.129661150132E-1,1[&rate=5.203338311525624E-4]:1.280553684819E-1)[&rate=5.203338311525624E-4]:7.505267949066E-2)[&rate=5.203338311525624E-4]:1.348151339204E-1,((23[&rate=5.203338311525624E-4]:6.145478059171E-1,(25[&rate=5.203338311525624E-4]:5.595379800821E-1,20[&rate=5.203338311525624E-4]:5.403598978904E-1)[&rate=5.203338311525624E-4]:6.596872994472E-2)[&rate=5.203338311525624E-4]:3.91303781707E-2,(11[&rate=5.203338311525624E-4]:4.424424089303E-1,140[&rate=5.203338311525624E-4]:4.232643267386E-1)[&rate=5.203338311525624E-4]:1.263042683083E-1)[&rate=5.203338311525624E-4]:4.541080115037E-1)[&rate=5.203338311525624E-4]:6.563209698777E-2,102[&rate=5.203338311525624E-4]:2.273336107263E-2)[&rate=5.203338311525624E-4]:1.193604197291E-1,(((144[&rate=5.203338311525624E-4]:4.877604709737E-1,141[&rate=5.203338311525624E-4]:4.905001970011E-1)[&rate=5.203338311525624E-4]:5.319145192876E-2,145[&rate=5.203338311525624E-4]:5.464313749574E-1)[&rate=5.203338311525624E-4]:7.654116820618E-2,142[&rate=5.203338311525624E-4]:6.229725431636E-1)[&rate=5.203338311525624E-4]:7.656965801039E-1)[&rate=5.203338311525624E-4]:5.450531284323E-3,(((((117[&rate=5.203338311525624E-4]:3.551169128125E-1,9[&rate=5.203338311525624E-4]:3.441580087029E-1)[&rate=5.203338311525624E-4]:2.380529472297E-1,(30[&rate=5.203338311525624E-4]:3.478111271399E-1,4[&rate=5.203338311525624E-4]:1.752083874139E-1)[&rate=5.203338311525624E-4]:3.576875000256E-1)[&rate=5.203338311525624E-4]:1.651443051609E-2,(17[&rate=5.203338311525624E-4]:4.801952084279E-1,14[&rate=5.203338311525624E-4]:4.418390440443E-1)[&rate=5.203338311525624E-4]:1.651055204865E-1)[&rate=5.203338311525624E-4]:9.440071705975E-2,(113[&rate=5.203338311525624E-4]:6.254993742837E-1,(105[&rate=5.203338311525624E-4]:3.262680558494E-1,110[&rate=5.203338311525624E-4]:3.481858640685E-1)[&rate=5.203338311525624E-4]:2.718340581604E-1)[&rate=5.203338311525624E-4]:7.584590730682E-2)[&rate=5.203338311525624E-4]:4.168743745749E-1,(((148[&rate=5.203338311525624E-4]:3.770922317248E-1,143[&rate=5.203338311525624E-4]:3.743525056974E-1)[&rate=5.203338311525624E-4]:5.949474701565E-1,(116[&rate=5.203338311525624E-4]:4.135826605187E-1,((139[&rate=5.203338311525624E-4]:5.572348819291E-1,104[&rate=5.203338311525624E-4]:3.654540600114E-1)[&rate=5.203338311525624E-4]:1.756780862425E-2,(111[&rate=5.203338311525624E-4]:3.689377627946E-1,106[&rate=5.203338311525624E-4]:3.524994066302E-1)[&rate=5.203338311525624E-4]:3.052246200541E-2)[&rate=5.203338311525624E-4]:9.083476448588E-2)[&rate=5.203338311525624E-4]:5.201008769788E-1)[&rate=5.203338311525624E-4]:3.991952375E-2,((108[&rate=5.203338311525624E-4]:4.693014853614E-1,(109[&rate=5.203338311525624E-4]:3.742367192267E-1,(107[&rate=5.203338311525624E-4]:3.347935808796E-1,(112[&rate=5.203338311525624E-4]:2.637802482592E-1,114[&rate=5.203338311525624E-4]:1.815884674374E-1)[&rate=5.203338311525624E-4]:9.293114083948E-2)[&rate=5.203338311525624E-4]:2.026505615531E-2)[&rate=5.203338311525624E-4]:1.169825743538E-1)[&rate=5.203338311525624E-4]:1.921328319696E-1,(115[&rate=5.203338311525624E-4]:5.724080098881E-1,(19[&rate=5.203338311525624E-4]:5.390387141072E-1,13[&rate=5.203338311525624E-4]:5.006825497235E-1)[&rate=5.203338311525624E-4]:1.539172409865E-1)[&rate=5.203338311525624E-4]:3.149206086744E-2)[&rate=5.203338311525624E-4]:3.69702990492E-1)[&rate=5.203338311525624E-4]:6.242481409594E-2)[&rate=5.203338311525624E-4]:1.032972586603E-1)[&rate=5.203338311525624E-4]:1.067201983544E-1,(((((((86[&rate=5.203338311525624E-4]:1.771698514494E-1,(93[&rate=5.203338311525624E-4]:1.801914535208E-1,85[&rate=5.203338311525624E-4]:1.664928233838E-1)[&rate=5.203338311525624E-4]:1.067702806559E-2)[&rate=5.203338311525624E-4]:1.701948520069E-2,(84[&rate=5.203338311525624E-4]:1.514002994869E-1,83[&rate=5.203338311525624E-4]:1.514002994869E-1)[&rate=5.203338311525624E-4]:4.278903716315E-2)[&rate=5.203338311525624E-4]:5.192962479676E-2,87[&rate=5.203338311525624E-4]:2.461189614469E-1)[&rate=5.203338311525624E-4]:8.453149937409E-3,((90[&rate=5.203338311525624E-4]:1.058736203298E-1,91[&rate=5.203338311525624E-4]:1.058736203298E-1)[&rate=5.203338311525624E-4]:8.532297734796E-2,92[&rate=5.203338311525624E-4]:1.911965976777E-1)[&rate=5.203338311525624E-4]:7.707414384356E-2)[&rate=5.203338311525624E-4]:6.035956880365E-1,(88[&rate=5.203338311525624E-4]:2.529915736207E-1,89[&rate=5.203338311525624E-4]:2.666902037578E-1)[&rate=5.203338311525624E-4]:6.051762258E-1)[&rate=5.203338311525624E-4]:5.508184298037E-1,((18[&rate=5.203338311525624E-4]:5.74427224885E-1,(15[&rate=5.203338311525624E-4]:4.617435484339E-1,10[&rate=5.203338311525624E-4]:4.233873840505E-1)[&rate=5.203338311525624E-4]:1.044644983688E-1)[&rate=5.203338311525624E-4]:1.59901414599E-1,6[&rate=5.203338311525624E-4]:6.713149408539E-1)[&rate=5.203338311525624E-4]:2.500000554939E-1)[&rate=5.203338311525624E-4]:5.313936428721E-3,3[&rate=5.203338311525624E-4]:8.745741382561E-1)[&rate=5.203338311525624E-4]:3.76950646157E-1)[&rate=5.203338311525624E-4]:2.723536241883E-1,101[&rate=5.203338311525624E-4]:5.211386825739E-1)[&rate=5.203338311525624E-4]:8.231494484153E-1,147[&rate=5.203338311525624E-4]:4.285010211757E-1)[&rate=5.203338311525624E-4]:1.439594886102E-1,(39[&rate=5.203338311525624E-4]:4.024339491838E-1,16[&rate=5.203338311525624E-4]:2.487926875301E0)[&rate=5.203338311525624E-4]:1.126495114218E-1)[&rate=5.203338311525624E-4]:1.995302838873E-2,(((((22[&rate=5.203338311525624E-4]:2.940893712894E-1,27[&rate=5.203338311525624E-4]:3.105277274538E-1)[&rate=5.203338311525624E-4]:1.797113479796E-1,31[&rate=5.203338311525624E-4]:5.285952398171E-1)[&rate=5.203338311525624E-4]:2.145166888812E-2,((7[&rate=5.203338311525624E-4]:1.97855296976E-1,8[&rate=5.203338311525624E-4]:1.97855296976E-1)[&rate=5.203338311525624E-4]:1.459980493653E-1,26[&rate=5.203338311525624E-4]:4.507026614098E-1)[&rate=5.203338311525624E-4]:5.5508630857E-2)[&rate=5.203338311525624E-4]:8.502644162357E-1,2[&rate=5.203338311525624E-4]:1.172914064667E0)[&rate=5.203338311525624E-4]:1.302913872207E0,((97[&rate=5.203338311525624E-4]:3.639999953118E-1,40[&rate=5.203338311525624E-4]:4.35038246678E-1)[&rate=5.203338311525624E-4]:8.05309634512E-2,146[&rate=5.203338311525624E-4]:6.357877893641E-1)[&rate=5.203338311525624E-4]:3.532923915177E-3)[&rate=5.203338311525624E-4]:1.59343549499E-2)[&rate=5.203338311525624E-4]:2.392374508998E-1)[&rate=5.203338311525624E-4]:2.528552945551E-1)[&rate=5.203338311525624E-4]:2.459440146174E-1)[&rate=5.203338311525624E-4]:2.712538845969E-1)[&rate=5.203338311525624E-4]:6.721603293529E-2,((34[&rate=5.203338311525624E-4]:2.667822520342E-2,32[&rate=5.203338311525624E-4]:4.760416984334E-3)[&rate=5.203338311525624E-4]:4.782384107175E-2,33[&rate=5.203338311525624E-4]:5.80637101108E-2)[&rate=5.203338311525624E-4]:3.355944248985E-3);
tree STATE_87810000 [&joint=-20967.138066456646,lnP=-20967.138066456646] = [&R] ((32[&rate=5.67280891945141E-4]:2.717990056837E-3,((((((59[&rate=5.67280891945141E-4]:4.627896307895E-1,(54[&rate=5.67280891945141E-4]:4.170944961806E-1,((56[&rate=5.67280891945141E-4]:2.011552107755E-1,55[&rate=5.67280891945141E-4]:2.011552107755E-1)[&rate=5.67280891945141E-4]:1.500980126162E-1,((57[&rate=5.67280891945141E-4]:1.013412412692E-1,58[&rate=5.67280891945141E-4]:1.177346838921E-1)[&rate=5.67280891945141E-4]:9.7483049895E-2,37[&rate=5.67280891945141E-4]:2.343434168472E-1)[&rate=5.67280891945141E-4]:1.633578939763E-1)[&rate=5.67280891945141E-4]:9.589591759745E-2)[&rate=5.67280891945141E-4]:7.443768488726E-3)[&rate=5.67280891945141E-4]:3.484804452017E-1,68[&rate=5.67280891945141E-4]:7.620897481223E-1)[&rate=5.67280891945141E-4]:4.191085828308E-1,((((((137[&rate=5.67280891945141E-4]:6.708479944645E-1,134[&rate=5.67280891945141E-4]:5.996151177523E-1)[&rate=5.67280891945141E-4]:1.027459706806E-1,133[&rate=5.67280891945141E-4]:7.324980747341E-1)[&rate=5.67280891945141E-4]:9.124789090036E-1,53[&rate=5.67280891945141E-4]:8.628974867695E-1)[&rate=5.67280891945141E-4]:6.417475652734E-2,((75[&rate=5.67280891945141E-4]:5.185408684448E-1,(76[&rate=5.67280891945141E-4]:3.695734051231E-1,(74[&rate=5.67280891945141E-4]:3.486981188322E-1,70[&rate=5.67280891945141E-4]:3.103419544488E-1)[&rate=5.67280891945141E-4]:2.087528629086E-2)[&rate=5.67280891945141E-4]:1.489674633217E-1)[&rate=5.67280891945141E-4]:3.506233908939E-1,((73[&rate=5.67280891945141E-4]:5.28845174927E-1,((72[&rate=5.67280891945141E-4]:2.058526087391E-2,78[&rate=5.67280891945141E-4]:4.250306909322E-2)[&rate=5.67280891945141E-4]:3.050484863031E-1,(82[&rate=5.67280891945141E-4]:2.49011872398E-1,79[&rate=5.67280891945141E-4]:2.407926943159E-1)[&rate=5.67280891945141E-4]:1.067588610805E-1)[&rate=5.67280891945141E-4]:1.401977291198E-1)[&rate=5.67280891945141E-4]:2.061612256591E-1,((71[&rate=5.67280891945141E-4]:3.389798346642E-1,77[&rate=5.67280891945141E-4]:4.019935332944E-1)[&rate=5.67280891945141E-4]:2.209033253343E-1,(80[&rate=5.67280891945141E-4]:1.34228312349E-1,81[&rate=5.67280891945141E-4]:1.34228312349E-1)[&rate=5.67280891945141E-4]:4.448329298414E-1)[&rate=5.67280891945141E-4]:1.066300899026E-1)[&rate=5.67280891945141E-4]:1.341578587527E-1)[&rate=5.67280891945141E-4]:8.043710425702E-1)[&rate=5.67280891945141E-4]:1.085984511235E-1,(52[&rate=5.67280891945141E-4]:5.286772959672E-1,(103[&rate=5.67280891945141E-4]:4.049546396297E-1,((12[&rate=5.67280891945141E-4]:2.220323250687E-1,5[&rate=5.67280891945141E-4]:1.836761606852E-1)[&rate=5.67280891945141E-4]:1.049022130706E-1,29[&rate=5.67280891945141E-4]:4.337838532078E-1)[&rate=5.67280891945141E-4]:2.040474987507E-1)[&rate=5.67280891945141E-4]:1.788016390898E0)[&rate=5.67280891945141E-4]:5.151901197645E-1)[&rate=5.67280891945141E-4]:1.456470877878E-1,125[&rate=5.67280891945141E-4]:9.709352685468E-1)[&rate=5.67280891945141E-4]:3.769297290731E-1)[&rate=5.67280891945141E-4]:1.427988173523E-1,(((35[&rate=5.67280891945141E-4]:2.044103189562E-1,(((44[&rate=5.67280891945141E-4]:6.127259084711E-1,47[&rate=5.67280891945141E-4]:6.181903893453E-1)[&rate=5.67280891945141E-4]:8.089945384586E-2,(((51[&rate=5.67280891945141E-4]:5.818330432039E-1,(50[&rate=5.67280891945141E-4]:2.683456679657E-1,49[&rate=5.67280891945141E-4]:2.683456679657E-1)[&rate=5.67280891945141E-4]:3.08022894364E-1)[&rate=5.67280891945141E-4]:1.304877973945E-2,(((42[&rate=5.67280891945141E-4]:3.1080425436E-2,48[&rate=5.67280891945141E-4]:6.933179155622E-2)[&rate=5.67280891945141E-4]:1.465397767295E-1,41[&rate=5.67280891945141E-4]:1.721557212912E-1)[&rate=5.67280891945141E-4]:1.927513727093E-1,(43[&rate=5.67280891945141E-4]:4.170624024733E-1,46[&rate=5.67280891945141E-4]:4.170624024733E-1)[&rate=5.67280891945141E-4]:2.489500270181E-3)[&rate=5.67280891945141E-4]:2.026523245714E-1)[&rate=5.67280891945141E-4]:4.897212628599E-2,45[&rate=5.67280891945141E-4]:6.629796322895E-1)[&rate=5.67280891945141E-4]:2.791348959029E-2)[&rate=5.67280891945141E-4]:1.874005879125E-1,((128[&rate=5.67280891945141E-4]:1.366725596691E0,(((60[&rate=5.67280891945141E-4]:1.373359950561E-1,65[&rate=5.67280891945141E-4]:1.373359950561E-1)[&rate=5.67280891945141E-4]:3.43780306537E-3,(64[&rate=5.67280891945141E-4]:2.892093877838E-1,62[&rate=5.67280891945141E-4]:3.303052781949E-1)[&rate=5.67280891945141E-4]:2.249341844344E-3)[&rate=5.67280891945141E-4]:2.3910655968E-1,(61[&rate=5.67280891945141E-4]:6.365003013891E-2,63[&rate=5.67280891945141E-4]:2.255413972786E-2)[&rate=5.67280891945141E-4]:5.080111495803E-1)[&rate=5.67280891945141E-4]:9.347904443691E-1)[&rate=5.67280891945141E-4]:1.766162399365E-1,((69[&rate=5.67280891945141E-4]:6.841524527891E-1,118[&rate=5.67280891945141E-4]:6.731935486794E-1)[&rate=5.67280891945141E-4]:2.85233492737E-1,((132[&rate=5.67280891945141E-4]:2.135169573076E-1,(130[&rate=5.67280891945141E-4]:1.263444439298E-1,131[&rate=5.67280891945141E-4]:1.290841699572E-1)[&rate=5.67280891945141E-4]:8.443278735037E-2)[&rate=5.67280891945141E-4]:2.108535021184E-2,129[&rate=5.67280891945141E-4]:2.31862581492E-1)[&rate=5.67280891945141E-4]:5.895781585544E-1)[&rate=5.67280891945141E-4]:7.246408226084E-1)[&rate=5.67280891945141E-4]:1.083480854561E-1)[&rate=5.67280891945141E-4]:8.148752016034E-2)[&rate=5.67280891945141E-4]:1.188180747077E-2,(127[&rate=5.67280891945141E-4]:2.776819499082E0,(36[&rate=5.67280891945141E-4]:2.261527412976E-2,121[&rate=5.67280891945141E-4]:2.102067328924E0)[&rate=5.67280891945141E-4]:2.336562797472E-1)[&rate=5.67280891945141E-4]:6.595915015782E-3)[&rate=5.67280891945141E-4]:4.776300854073E-1,(38[&rate=5.67280891945141E-4]:8.192612241957E-1,((147[&rate=5.67280891945141E-4]:8.337530065068E-1,((39[&rate=5.67280891945141E-4]:5.356004876735E-1,((((31[&rate=5.67280891945141E-4]:4.372675658436E-1,2[&rate=5.67280891945141E-4]:2.098703055695E-1)[&rate=5.67280891945141E-4]:1.605614159074E-1,(22[&rate=5.67280891945141E-4]:4.017184645045E-1,27[&rate=5.67280891945141E-4]:4.181568206688E-1)[&rate=5.67280891945141E-4]:1.413159966985E-1)[&rate=5.67280891945141E-4]:1.534574840561E-1,(7[&rate=5.67280891945141E-4]:1.28509073493E-1,8[&rate=5.67280891945141E-4]:1.28509073493E-1)[&rate=5.67280891945141E-4]:4.720924608072E-1)[&rate=5.67280891945141E-4]:5.619438290341E-2,26[&rate=5.67280891945141E-4]:7.636452322721E-1)[&rate=5.67280891945141E-4]:1.912242702067E0)[&rate=5.67280891945141E-4]:6.297449438044E-3,(((97[&rate=5.67280891945141E-4]:2.485587880345E-1,16[&rate=5.67280891945141E-4]:2.405089965518E0)[&rate=5.67280891945141E-4]:1.996301091127E-1,146[&rate=5.67280891945141E-4]:6.394457277483E-1)[&rate=5.67280891945141E-4]:1.011396820098E-2,(((3[&rate=5.67280891945141E-4]:6.931825599823E-1,(((6[&rate=5.67280891945141E-4]:5.089647718812E-1,18[&rate=5.67280891945141E-4]:5.719784705113E-1)[&rate=5.67280891945141E-4]:6.862036884842E-2,(15[&rate=5.67280891945141E-4]:3.31542319889E-1,10[&rate=5.67280891945141E-4]:2.931861555055E-1)[&rate=5.67280891945141E-4]:3.008373413885E-1)[&rate=5.67280891945141E-4]:1.19358857703E-1,(((87[&rate=5.67280891945141E-4]:2.21507995565E-1,(86[&rate=5.67280891945141E-4]:1.794534060033E-1,(83[&rate=5.67280891945141E-4]:1.581940658988E-1,((84[&rate=5.67280891945141E-4]:3.583278143399E-2,93[&rate=5.67280891945141E-4]:4.953141157101E-2)[&rate=5.67280891945141E-4]:2.144723897723E-3,85[&rate=5.67280891945141E-4]:3.797750533171E-2)[&rate=5.67280891945141E-4]:1.202165605671E-1)[&rate=5.67280891945141E-4]:2.125934010446E-2)[&rate=5.67280891945141E-4]:4.205458956174E-2)[&rate=5.67280891945141E-4]:7.100667575175E-3,((90[&rate=5.67280891945141E-4]:8.5496943194E-2,91[&rate=5.67280891945141E-4]:8.5496943194E-2)[&rate=5.67280891945141E-4]:5.425657132511E-2,92[&rate=5.67280891945141E-4]:1.397535145191E-1)[&rate=5.67280891945141E-4]:1.025537787581E-1)[&rate=5.67280891945141E-4]:6.050127610537E-1,(88[&rate=5.67280891945141E-4]:1.066279804407E-1,89[&rate=5.67280891945141E-4]:1.203266105777E-1)[&rate=5.67280891945141E-4]:7.269934437532E-1)[&rate=5.67280891945141E-4]:3.509938071154E-1)[&rate=5.67280891945141E-4]:4.829335607017E-2)[&rate=5.67280891945141E-4]:6.477818082639E-1,(((((145[&rate=5.67280891945141E-4]:7.668851658532E-2,141[&rate=5.67280891945141E-4]:7.394879055774E-2)[&rate=5.67280891945141E-4]:1.621743611315E-2,144[&rate=5.67280891945141E-4]:8.742650064353E-2)[&rate=5.67280891945141E-4]:2.303301538509E-1,142[&rate=5.67280891945141E-4]:3.232361065494E-1)[&rate=5.67280891945141E-4]:1.022439678577E0,(((((30[&rate=5.67280891945141E-4]:4.203367751102E-1,4[&rate=5.67280891945141E-4]:2.477340353842E-1)[&rate=5.67280891945141E-4]:4.656992770107E-1,((17[&rate=5.67280891945141E-4]:2.34894234918E-1,14[&rate=5.67280891945141E-4]:1.965380705344E-1)[&rate=5.67280891945141E-4]:1.908676261928E-1,(117[&rate=5.67280891945141E-4]:3.441466631055E-1,9[&rate=5.67280891945141E-4]:3.331877589959E-1)[&rate=5.67280891945141E-4]:4.599875964924E-2)[&rate=5.67280891945141E-4]:3.835618622429E-1)[&rate=5.67280891945141E-4]:1.997467951677E-3,113[&rate=5.67280891945141E-4]:7.729650269217E-1)[&rate=5.67280891945141E-4]:1.864806327928E-1,(105[&rate=5.67280891945141E-4]:6.834970102401E-1,110[&rate=5.67280891945141E-4]:7.054148184592E-1)[&rate=5.67280891945141E-4]:2.485513892006E-1)[&rate=5.67280891945141E-4]:1.406471857438E-1,(((148[&rate=5.67280891945141E-4]:2.62899462844E-1,143[&rate=5.67280891945141E-4]:2.601597368167E-1)[&rate=5.67280891945141E-4]:4.528852371589E-1,((139[&rate=5.67280891945141E-4]:6.061810940029E-1,((111[&rate=5.67280891945141E-4]:3.004261492887E-1,104[&rate=5.67280891945141E-4]:2.839877931243E-1)[&rate=5.67280891945141E-4]:9.164977014137E-2,106[&rate=5.67280891945141E-4]:3.756375632657E-1)[&rate=5.67280891945141E-4]:3.876270881951E-2)[&rate=5.67280891945141E-4]:2.842826287587E-1,116[&rate=5.67280891945141E-4]:6.384089282411E-1)[&rate=5.67280891945141E-4]:3.901960737812E-2)[&rate=5.67280891945141E-4]:2.030408982803E-1,(115[&rate=5.67280891945141E-4]:7.708261064837E-1,((108[&rate=5.67280891945141E-4]:5.38837066122E-1,((112[&rate=5.67280891945141E-4]:2.043893836269E-1,114[&rate=5.67280891945141E-4]:1.22197602805E-1)[&rate=5.67280891945141E-4]:1.58952011555E-1,(107[&rate=5.67280891945141E-4]:3.034785441972E-1,109[&rate=5.67280891945141E-4]:3.22656626389E-1)[&rate=5.67280891945141E-4]:3.794504276554E-2)[&rate=5.67280891945141E-4]:2.001532051866E-1)[&rate=5.67280891945141E-4]:2.197443075846E-1,(19[&rate=5.67280891945141E-4]:5.274764558318E-1,13[&rate=5.67280891945141E-4]:4.891202914481E-1)[&rate=5.67280891945141E-4]:2.94118616505E-1)[&rate=5.67280891945141E-4]:6.977897935256E-2)[&rate=5.67280891945141E-4]:1.096433274158E-1)[&rate=5.67280891945141E-4]:1.374316307369E-1)[&rate=5.67280891945141E-4]:7.298019994184E-2)[&rate=5.67280891945141E-4]:3.617074875188E-2,(((24[&rate=5.67280891945141E-4]:9.310713129711E-1,((21[&rate=5.67280891945141E-4]:5.62840123159E-1,28[&rate=5.67280891945141E-4]:5.874976574055E-1)[&rate=5.67280891945141E-4]:2.868492301745E-1,1[&rate=5.67280891945141E-4]:8.804551771709E-2)[&rate=5.67280891945141E-4]:6.22038774458E-2)[&rate=5.67280891945141E-4]:1.93928728301E-1,(((23[&rate=5.67280891945141E-4]:5.321205969408E-1,(25[&rate=5.67280891945141E-4]:2.01396178841E-1,20[&rate=5.67280891945141E-4]:1.822180966493E-1)[&rate=5.67280891945141E-4]:3.416833222094E-1)[&rate=5.67280891945141E-4]:2.560603128747E-1,140[&rate=5.67280891945141E-4]:6.840713207746E-1)[&rate=5.67280891945141E-4]:8.739664053334E-3,11[&rate=5.67280891945141E-4]:7.119890670197E-1)[&rate=5.67280891945141E-4]:3.171205632936E-1)[&rate=5.67280891945141E-4]:7.099940525374E-2,102[&rate=5.67280891945141E-4]:3.435561090951E-2)[&rate=5.67280891945141E-4]:1.00915580503E-1)[&rate=5.67280891945141E-4]:2.084329028611E-1)[&rate=5.67280891945141E-4]:3.145203644173E-1,101[&rate=5.67280891945141E-4]:6.52745006636E-1)[&rate=5.67280891945141E-4]:8.497602690722E-1)[&rate=5.67280891945141E-4]:1.255682039719E-2)[&rate=5.67280891945141E-4]:2.344780202148E-1)[&rate=5.67280891945141E-4]:1.750799361779E-2,((40[&rate=5.67280891945141E-4]:5.331774691048E-1,(96[&rate=5.67280891945141E-4]:6.296936220111E-1,99[&rate=5.67280891945141E-4]:6.652127476939E-1)[&rate=5.67280891945141E-4]:1.823794545437E-2)[&rate=5.67280891945141E-4]:4.138592169715E-2,(((94[&rate=5.67280891945141E-4]:7.665142112321E-2,100[&rate=5.67280891945141E-4]:7.665142112321E-2)[&rate=5.67280891945141E-4]:2.858964550927E-1,95[&rate=5.67280891945141E-4]:4.472473297679E-1)[&rate=5.67280891945141E-4]:2.069584726142E-1,98[&rate=5.67280891945141E-4]:6.432768406334E-1)[&rate=5.67280891945141E-4]:5.970185071481E-2)[&rate=5.67280891945141E-4]:2.193205601423E-1)[&rate=5.67280891945141E-4]:9.368328418052E-2)[&rate=5.67280891945141E-4]:4.770264341541E-1)[&rate=5.67280891945141E-4]:8.235429869895E-2)[&rate=5.67280891945141E-4]:7.453618320131E-3,((67[&rate=5.67280891945141E-4]:3.409730417414E-1,((124[&rate=5.67280891945141E-4]:9.222786080895E-2,123[&rate=5.67280891945141E-4]:9.496010124608E-2)[&rate=5.67280891945141E-4]:2.854335380681E-1,122[&rate=5.67280891945141E-4]:3.803936393142E-1)[&rate=5.67280891945141E-4]:4.618519527679E-1)[&rate=5.67280891945141E-4]:7.329660336729E-2,(66[&rate=5.67280891945141E-4]:2.68481933979E-1,(126[&rate=5.67280891945141E-4]:8.641577655767E-1,(((135[&rate=5.67280891945141E-4]:4.186487006629E-1,(138[&rate=5.67280891945141E-4]:1.853321163265E-1,136[&rate=5.67280891945141E-4]:5.382526701131E-2)[&rate=5.67280891945141E-4]:4.333165843365E-1)[&rate=5.67280891945141E-4]:1.55884798826E-1,120[&rate=5.67280891945141E-4]:8.265882940094E-1)[&rate=5.67280891945141E-4]:8.964981044676E-2,119[&rate=5.67280891945141E-4]:1.012128515415E0)[&rate=5.67280891945141E-4]:6.377317728054E-1)[&rate=5.67280891945141E-4]:6.514983580873E-1)[&rate=5.67280891945141E-4]:1.457877111298E-1)[&rate=5.67280891945141E-4]:3.694604837446E-1)[&rate=5.67280891945141E-4]:1.009517521788E-1,34[&rate=5.67280891945141E-4]:2.166818240205E-2)[&rate=5.67280891945141E-4]:2.967615873878E-3)[&rate=5.67280891945141E-4]:2.558506377952E-2,33[&rate=5.67280891945141E-4]:3.378250589107E-2);
tree STATE_87820000 [&joint=-20983.29186512426,lnP=-20983.29186512426] = [&R] ((32[&rate=6.14444118426704E-4]:8.268163735389E-3,33[&rate=6.14444118426704E-4]:1.37476157901E-2)[&rate=6.14444118426704E-4]:1.796891343227E-3,((((57[&rate=6.14444118426704E-4]:6.079641597494E-1,(((37[&rate=6.14444118426704E-4]:3.814386181947E-1,(54[&rate=6.14444118426704E-4]:2.252852878312E-1,59[&rate=6.14444118426704E-4]:2.635366539514E-1)[&rate=6.14444118426704E-4]:7.965059812308E-2)[&rate=6.14444118426704E-4]:1.013880571741E-1,(56[&rate=6.14444118426704E-4]:4.167316156382E-1,55[&rate=6.14444118426704E-4]:4.167316156382E-1)[&rate=6.14444118426704E-4]:1.96469722988E-2)[&rate=6.14444118426704E-4]:6.042426812666E-2,58[&rate=6.14444118426704E-4]:5.241252604354E-1)[&rate=6.14444118426704E-4]:1.00232341937E-1)[&rate=6.14444118426704E-4]:2.288577871756E-1,68[&rate=6.14444118426704E-4]:7.84909378619E-1)[&rate=6.14444118426704E-4]:3.805054981438E-1,(((((75[&rate=6.14444118426704E-4]:7.331224330049E-1,(76[&rate=6.14444118426704E-4]:6.720558858357E-1,(74[&rate=6.14444118426704E-4]:6.477075582123E-1,70[&rate=6.14444118426704E-4]:6.093513938288E-1)[&rate=6.14444118426704E-4]:2.434832762343E-2)[&rate=6.14444118426704E-4]:6.106654716921E-2)[&rate=6.14444118426704E-4]:2.071319487793E-1,((77[&rate=6.14444118426704E-4]:5.306982894795E-1,(((78[&rate=6.14444118426704E-4]:1.476418364167E-1,72[&rate=6.14444118426704E-4]:1.257240281974E-1)[&rate=6.14444118426704E-4]:5.628415772573E-2,82[&rate=6.14444118426704E-4]:2.121451722245E-1)[&rate=6.14444118426704E-4]:2.369493728724E-4,79[&rate=6.14444118426704E-4]:2.041629435153E-1)[&rate=6.14444118426704E-4]:2.909189076081E-1)[&rate=6.14444118426704E-4]:2.665024014075E-1,(73[&rate=6.14444118426704E-4]:6.915110343755E-1,((80[&rate=6.14444118426704E-4]:8.585680656699E-2,81[&rate=6.14444118426704E-4]:8.585680656699E-2)[&rate=6.14444118426704E-4]:3.69864920318E-1,71[&rate=6.14444118426704E-4]:4.365436446933E-1)[&rate=6.14444118426704E-4]:1.864742389974E-1)[&rate=6.14444118426704E-4]:1.111691085662E-1)[&rate=6.14444118426704E-4]:1.375742388424E-1)[&rate=6.14444118426704E-4]:6.438090894581E-1,(((134[&rate=6.14444118426704E-4]:4.778071921286E-1,133[&rate=6.14444118426704E-4]:5.079441784297E-1)[&rate=6.14444118426704E-4]:1.313980597222E-1,137[&rate=6.14444118426704E-4]:6.80438128563E-1)[&rate=6.14444118426704E-4]:9.750481296203E-1,(52[&rate=6.14444118426704E-4]:7.847812106963E-1,(103[&rate=6.14444118426704E-4]:9.351970482473E-1,((12[&rate=6.14444118426704E-4]:1.070397531966E-1,5[&rate=6.14444118426704E-4]:6.868358881313E-2)[&rate=6.14444118426704E-4]:3.335254471911E-1,29[&rate=6.14444118426704E-4]:5.474145154562E-1)[&rate=6.14444118426704E-4]:6.206592451199E-1)[&rate=6.14444118426704E-4]:1.51387789701E0)[&rate=6.14444118426704E-4]:5.572638141912E-2)[&rate=6.14444118426704E-4]:5.28954182607E-3)[&rate=6.14444118426704E-4]:1.207341576248E-1,53[&rate=6.14444118426704E-4]:9.583345702549E-1)[&rate=6.14444118426704E-4]:3.610399444361E-1,125[&rate=6.14444118426704E-4]:1.10899200103E0)[&rate=6.14444118426704E-4]:2.230895423998E-1)[&rate=6.14444118426704E-4]:2.629100432868E-1,(34[&rate=6.14444118426704E-4]:2.59912727318E-3,((((45[&rate=6.14444118426704E-4]:7.251546606878E-1,((43[&rate=6.14444118426704E-4]:5.352986229095E-1,(46[&rate=6.14444118426704E-4]:4.301407984793E-1,(41[&rate=6.14444118426704E-4]:2.351801088473E-1,(42[&rate=6.14444118426704E-4]:1.090480079753E-1,48[&rate=6.14444118426704E-4]:1.472993740956E-1)[&rate=6.14444118426704E-4]:1.315965817462E-1)[&rate=6.14444118426704E-4]:1.403158808891E-1)[&rate=6.14444118426704E-4]:1.051578244302E-1)[&rate=6.14444118426704E-4]:9.410569448144E-2,((50[&rate=6.14444118426704E-4]:5.064730618807E-1,49[&rate=6.14444118426704E-4]:5.064730618807E-1)[&rate=6.14444118426704E-4]:7.871277431444E-2,(51[&rate=6.14444118426704E-4]:5.82242464456E-1,(44[&rate=6.14444118426704E-4]:2.360818228286E-1,47[&rate=6.14444118426704E-4]:2.415463037029E-1)[&rate=6.14444118426704E-4]:3.680185651246E-1)[&rate=6.14444118426704E-4]:8.407852613411E-3)[&rate=6.14444118426704E-4]:1.143159595009E-2)[&rate=6.14444118426704E-4]:1.039470646082E-1)[&rate=6.14444118426704E-4]:4.259434769075E-1,((((((((64[&rate=6.14444118426704E-4]:2.202811368369E-1,60[&rate=6.14444118426704E-4]:6.959620533019E-2)[&rate=6.14444118426704E-4]:5.254570768715E-2,65[&rate=6.14444118426704E-4]:1.221419130173E-1)[&rate=6.14444118426704E-4]:7.846936120654E-2,62[&rate=6.14444118426704E-4]:3.923920961416E-1)[&rate=6.14444118426704E-4]:7.060238348511E-2,(61[&rate=6.14444118426704E-4]:2.869788071608E-1,63[&rate=6.14444118426704E-4]:2.458829167498E-1)[&rate=6.14444118426704E-4]:1.760156724659E-1)[&rate=6.14444118426704E-4]:5.878544061798E-1,(128[&rate=6.14444118426704E-4]:8.708620053164E-1,((69[&rate=6.14444118426704E-4]:5.784483909167E-1,((129[&rate=6.14444118426704E-4]:1.494044641319E-1,132[&rate=6.14444118426704E-4]:1.521441901592E-1)[&rate=6.14444118426704E-4]:1.080802375646E-1,(130[&rate=6.14444118426704E-4]:2.304451119227E-1,131[&rate=6.14444118426704E-4]:2.331848379501E-1)[&rate=6.14444118426704E-4]:2.703958977369E-2)[&rate=6.14444118426704E-4]:1.730184837407E-1)[&rate=6.14444118426704E-4]:1.345601101368E-1,118[&rate=6.14444118426704E-4]:7.020495969439E-1)[&rate=6.14444118426704E-4]:3.085384357698E-1)[&rate=6.14444118426704E-4]:4.026085309284E-2)[&rate=6.14444118426704E-4]:1.821026879281E-1,121[&rate=6.14444118426704E-4]:1.69048582031E0)[&rate=6.14444118426704E-4]:3.375181574486E-1,127[&rate=6.14444118426704E-4]:2.469099868169E0)[&rate=6.14444118426704E-4]:1.378327664174E-1,(36[&rate=6.14444118426704E-4]:8.363683955541E-2,35[&rate=6.14444118426704E-4]:3.706149708966E-2)[&rate=6.14444118426704E-4]:2.747849826003E-3)[&rate=6.14444118426704E-4]:3.559178796832E-1)[&rate=6.14444118426704E-4]:2.311986276408E-1,(38[&rate=6.14444118426704E-4]:8.918766250029E-1,(((98[&rate=6.14444118426704E-4]:7.094956247843E-1,(((99[&rate=6.14444118426704E-4]:6.219723095087E-1,96[&rate=6.14444118426704E-4]:5.864531838258E-1)[&rate=6.14444118426704E-4]:5.89226637949E-2,40[&rate=6.14444118426704E-4]:5.306217492601E-1)[&rate=6.14444118426704E-4]:3.887103386946E-2,((94[&rate=6.14444118426704E-4]:3.111357812679E-1,100[&rate=6.14444118426704E-4]:3.111357812679E-1)[&rate=6.14444118426704E-4]:1.331299888015E-1,95[&rate=6.14444118426704E-4]:5.289652236214E-1)[&rate=6.14444118426704E-4]:1.798718218031E-1)[&rate=6.14444118426704E-4]:1.158754110847E-2)[&rate=6.14444118426704E-4]:9.109763546606E-2,((147[&rate=6.14444118426704E-4]:5.31009014549E-1,146[&rate=6.14444118426704E-4]:5.938505446035E-1)[&rate=6.14444118426704E-4]:9.483653901685E-2,(((((((((((30[&rate=6.14444118426704E-4]:1.766063618432E-1,4[&rate=6.14444118426704E-4]:4.003622117198E-3)[&rate=6.14444118426704E-4]:5.309800223267E-1,(9[&rate=6.14444118426704E-4]:5.722492887168E-1,113[&rate=6.14444118426704E-4]:5.804684667989E-1)[&rate=6.14444118426704E-4]:1.20494242202E-2)[&rate=6.14444118426704E-4]:8.397293114417E-2,(17[&rate=6.14444118426704E-4]:4.969042058731E-1,14[&rate=6.14444118426704E-4]:4.585480414894E-1)[&rate=6.14444118426704E-4]:2.179427806738E-1)[&rate=6.14444118426704E-4]:2.344127116784E-1,((117[&rate=6.14444118426704E-4]:7.264680559232E-1,105[&rate=6.14444118426704E-4]:6.963310696218E-1)[&rate=6.14444118426704E-4]:5.616600780603E-2,110[&rate=6.14444118426704E-4]:7.744148856469E-1)[&rate=6.14444118426704E-4]:1.310091961401E-1)[&rate=6.14444118426704E-4]:2.000941242601E-1,(((148[&rate=6.14444118426704E-4]:3.109913530087E-1,143[&rate=6.14444118426704E-4]:3.082516269814E-1)[&rate=6.14444118426704E-4]:2.487562037123E-1,(116[&rate=6.14444118426704E-4]:3.417907027179E-1,((106[&rate=6.14444118426704E-4]:1.211980675768E-2,111[&rate=6.14444118426704E-4]:2.855816292205E-2)[&rate=6.14444118426704E-4]:1.864197041215E-1,(104[&rate=6.14444118426704E-4]:9.115750222055E-2,139[&rate=6.14444118426704E-4]:2.829383241383E-1)[&rate=6.14444118426704E-4]:1.073820086586E-1)[&rate=6.14444118426704E-4]:2.035251644415E-1)[&rate=6.14444118426704E-4]:1.796006896194E-1)[&rate=6.14444118426704E-4]:3.004970149162E-1,((((108[&rate=6.14444118426704E-4]:3.627937495767E-1,107[&rate=6.14444118426704E-4]:3.655334756041E-1)[&rate=6.14444118426704E-4]:3.517758291908E-1,((112[&rate=6.14444118426704E-4]:4.02460672445E-1,114[&rate=6.14444118426704E-4]:3.202688916232E-1)[&rate=6.14444118426704E-4]:2.739593984445E-1,109[&rate=6.14444118426704E-4]:6.736803448622E-1)[&rate=6.14444118426704E-4]:6.280704212441E-2)[&rate=6.14444118426704E-4]:8.659554605499E-2,(19[&rate=6.14444118426704E-4]:5.120292715328E-1,13[&rate=6.14444118426704E-4]:4.736731071492E-1)[&rate=6.14444118426704E-4]:3.521495519197E-1)[&rate=6.14444118426704E-4]:2.547935478413E-3,115[&rate=6.14444118426704E-4]:7.461788137255E-1)[&rate=6.14444118426704E-4]:7.570959352808E-2)[&rate=6.14444118426704E-4]:2.069174700264E-1)[&rate=6.14444118426704E-4]:8.922819376073E-2,((((23[&rate=6.14444118426704E-4]:7.40236514181E-1,(20[&rate=6.14444118426704E-4]:3.697977028752E-1,25[&rate=6.14444118426704E-4]:3.88975785067E-1)[&rate=6.14444118426704E-4]:3.622196332237E-1)[&rate=6.14444118426704E-4]:5.828886287626E-2,(11[&rate=6.14444118426704E-4]:4.819110708644E-1,140[&rate=6.14444118426704E-4]:4.627329886727E-1)[&rate=6.14444118426704E-4]:2.316827993436E-1)[&rate=6.14444118426704E-4]:3.742465632782E-1,102[&rate=6.14444118426704E-4]:2.208700882873E-2)[&rate=6.14444118426704E-4]:3.024739451083E-2,(24[&rate=6.14444118426704E-4]:9.486533380246E-1,((21[&rate=6.14444118426704E-4]:6.884210499297E-1,28[&rate=6.14444118426704E-4]:7.130785841761E-1)[&rate=6.14444118426704E-4]:1.469367836578E-1,1[&rate=6.14444118426704E-4]:7.371399797098E-2)[&rate=6.14444118426704E-4]:9.41174222454E-2)[&rate=6.14444118426704E-4]:2.653249009313E-1)[&rate=6.14444118426704E-4]:7.391884578336E-2)[&rate=6.14444118426704E-4]:2.936359632359E-2,(((141[&rate=6.14444118426704E-4]:1.483039059867E-1,145[&rate=6.14444118426704E-4]:1.510436320143E-1)[&rate=6.14444118426704E-4]:5.945795423758E-2,144[&rate=6.14444118426704E-4]:2.05022134197E-1)[&rate=6.14444118426704E-4]:2.898320816006E-1,142[&rate=6.14444118426704E-4]:5.003336678525E-1)[&rate=6.14444118426704E-4]:9.018585200598E-1)[&rate=6.14444118426704E-4]:1.025501921022E-1,((((87[&rate=6.14444118426704E-4]:1.559921646481E-1,((90[&rate=6.14444118426704E-4]:4.275182194373E-2,91[&rate=6.14444118426704E-4]:4.275182194373E-2)[&rate=6.14444118426704E-4]:1.202574874571E-1,92[&rate=6.14444118426704E-4]:1.630093094009E-1)[&rate=6.14444118426704E-4]:6.681485384237E-3)[&rate=6.14444118426704E-4]:1.401210117504E-1,((86[&rate=6.14444118426704E-4]:1.718984813673E-1,(85[&rate=6.14444118426704E-4]:8.783043319521E-2,(93[&rate=6.14444118426704E-4]:9.567849956252E-2,84[&rate=6.14444118426704E-4]:8.197986942551E-2)[&rate=6.14444118426704E-4]:5.8505637697E-3)[&rate=6.14444118426704E-4]:8.406804817206E-2)[&rate=6.14444118426704E-4]:4.752908012777E-2,83[&rate=6.14444118426704E-4]:2.19427561495E-1)[&rate=6.14444118426704E-4]:7.668561490346E-2)[&rate=6.14444118426704E-4]:4.790223839777E-1,(88[&rate=6.14444118426704E-4]:1.698236348299E-1,89[&rate=6.14444118426704E-4]:1.835222649669E-1)[&rate=6.14444118426704E-4]:6.053119255463E-1)[&rate=6.14444118426704E-4]:9.351709634356E-1,(((15[&rate=6.14444118426704E-4]:4.260933917288E-1,10[&rate=6.14444118426704E-4]:3.877372273454E-1)[&rate=6.14444118426704E-4]:2.162237228646E-1,(18[&rate=6.14444118426704E-4]:5.45389686525E-1,6[&rate=6.14444118426704E-4]:4.823759878949E-1)[&rate=6.14444118426704E-4]:1.051466061507E-1)[&rate=6.14444118426704E-4]:3.379359414161E-1,3[&rate=6.14444118426704E-4]:8.734037409412E-1)[&rate=6.14444118426704E-4]:2.971767554735E-1)[&rate=6.14444118426704E-4]:8.484681510664E-2)[&rate=6.14444118426704E-4]:4.317612988012E-1,101[&rate=6.14444118426704E-4]:6.84448884295E-1)[&rate=6.14444118426704E-4]:7.271161992717E-1,39[&rate=6.14444118426704E-4]:4.384009245729E-1)[&rate=6.14444118426704E-4]:6.803646185174E-2,(16[&rate=6.14444118426704E-4]:2.573579379129E0,97[&rate=6.14444118426704E-4]:4.170482016455E-1)[&rate=6.14444118426704E-4]:1.835093341299E-2)[&rate=6.14444118426704E-4]:6.203111796079E-2)[&rate=6.14444118426704E-4]:1.037094553186E-1)[&rate=6.14444118426704E-4]:4.05706725533E-2,(((22[&rate=6.14444118426704E-4]:4.830860399563E-1,27[&rate=6.14444118426704E-4]:4.995243961207E-1)[&rate=6.14444118426704E-4]:2.233794240009E-1,(31[&rate=6.14444118426704E-4]:6.603870161753E-1,2[&rate=6.14444118426704E-4]:4.329897559012E-1)[&rate=6.14444118426704E-4]:1.0087296833E-1)[&rate=6.14444118426704E-4]:7.661440285208E-2,((7[&rate=6.14444118426704E-4]:3.260930523422E-1,8[&rate=6.14444118426704E-4]:3.260930523422E-1)[&rate=6.14444118426704E-4]:2.775000367268E-1,26[&rate=6.14444118426704E-4]:7.104424041375E-1)[&rate=6.14444118426704E-4]:8.35963667814E-2)[&rate=6.14444118426704E-4]:2.058997308003E0)[&rate=6.14444118426704E-4]:2.474340036746E-1)[&rate=6.14444118426704E-4]:3.374146757523E-1)[&rate=6.14444118426704E-4]:1.556242484825E-1,((67[&rate=6.14444118426704E-4]:3.836402544689E-1,((124[&rate=6.14444118426704E-4]:9.252193396419E-2,123[&rate=6.14444118426704E-4]:9.525417440131E-2)[&rate=6.14444118426704E-4]:2.213953645699E-1,122[&rate=6.14444118426704E-4]:3.166495389713E-1)[&rate=6.14444118426704E-4]:5.682632658383E-1)[&rate=6.14444118426704E-4]:2.217626844171E-1,(((120[&rate=6.14444118426704E-4]:1.79687152822E0,126[&rate=6.14444118426704E-4]:1.107059416535E0)[&rate=6.14444118426704E-4]:7.704651941832E-2,(119[&rate=6.14444118426704E-4]:1.345860597609E0,(135[&rate=6.14444118426704E-4]:6.408429935921E-1,(138[&rate=6.14444118426704E-4]:2.001416358259E-1,136[&rate=6.14444118426704E-4]:6.863478651073E-2)[&rate=6.14444118426704E-4]:6.407013577662E-1)[&rate=6.14444118426704E-4]:3.57072398537E-1)[&rate=6.14444118426704E-4]:6.239478609884E-1)[&rate=6.14444118426704E-4]:4.485298035118E-1,66[&rate=6.14444118426704E-4]:3.8546154978E-1)[&rate=6.14444118426704E-4]:2.199413891061E-1)[&rate=6.14444118426704E-4]:1.771471638362E-1)[&rate=6.14444118426704E-4]:8.3062723181E-2)[&rate=6.14444118426704E-4]:1.499145637402E-2)[&rate=6.14444118426704E-4]:1.439227965051E-2);
tree STATE_87830000 [&joint=-20977.082213620055,lnP=-20977.082213620055] = [&R] ((32[&rate=5.32183388058525E-4]:2.260661247369E-2,(((((((119[&rate=5.32183388058525E-4]:1.740654675946E0,120[&rate=5.32183388058525E-4]:1.644764264987E0)[&rate=5.32183388058525E-4]:7.088771808176E-2,(135[&rate=5.32183388058525E-4]:7.003674768785E-1,(138[&rate=5.32183388058525E-4]:2.065074399866E-1,136[&rate=5.32183388058525E-4]:7.500059067144E-2)[&rate=5.32183388058525E-4]:6.938600368919E-1)[&rate=5.32183388058525E-4]:7.632297116697E-1)[&rate=5.32183388058525E-4]:5.139450131674E-1,66[&rate=5.32183388058525E-4]:2.926106948662E-1)[&rate=5.32183388058525E-4]:3.842788596694E-2,126[&rate=5.32183388058525E-4]:1.578212770518E0)[&rate=5.32183388058525E-4]:3.864149150226E-2,(67[&rate=5.32183388058525E-4]:2.827253476851E-1,(122[&rate=5.32183388058525E-4]:4.19129932726E-1,(123[&rate=5.32183388058525E-4]:3.015941356548E-2,124[&rate=5.32183388058525E-4]:2.742717312835E-2)[&rate=5.32183388058525E-4]:3.889705191605E-1)[&rate=5.32183388058525E-4]:3.648679652997E-1)[&rate=5.32183388058525E-4]:8.695472465037E-2)[&rate=5.32183388058525E-4]:3.425415780846E-1,((((57[&rate=5.32183388058525E-4]:5.907764870931E-1,(54[&rate=5.32183388058525E-4]:4.369709611771E-1,(37[&rate=5.32183388058525E-4]:4.978638392044E-1,((58[&rate=5.32183388058525E-4]:2.509382269137E-1,59[&rate=5.32183388058525E-4]:2.318125438536E-1)[&rate=5.32183388058525E-4]:2.114598997965E-1,(56[&rate=5.32183388058525E-4]:3.815868987641E-1,55[&rate=5.32183388058525E-4]:3.815868987641E-1)[&rate=5.32183388058525E-4]:5.348882357444E-2)[&rate=5.32183388058525E-4]:1.6340029434E-2)[&rate=5.32183388058525E-4]:1.560985421321E-2)[&rate=5.32183388058525E-4]:1.128219193586E-1)[&rate=5.32183388058525E-4]:1.087790173591E-1,68[&rate=5.32183388058525E-4]:6.476429361462E-1)[&rate=5.32183388058525E-4]:3.625413012933E-1,(((53[&rate=5.32183388058525E-4]:6.957326594095E-1,((75[&rate=5.32183388058525E-4]:6.849140306734E-1,((74[&rate=5.32183388058525E-4]:4.669105934776E-1,70[&rate=5.32183388058525E-4]:4.285544290941E-1)[&rate=5.32183388058525E-4]:1.131608311223E-2,76[&rate=5.32183388058525E-4]:4.782266765898E-1)[&rate=5.32183388058525E-4]:2.066873540836E-1)[&rate=5.32183388058525E-4]:9.667787635191E-2,(((73[&rate=5.32183388058525E-4]:3.957827568667E-1,(79[&rate=5.32183388058525E-4]:3.054266457168E-1,(71[&rate=5.32183388058525E-4]:2.079231902502E-1,(72[&rate=5.32183388058525E-4]:1.932068958033E-1,(78[&rate=5.32183388058525E-4]:2.102284383042E-1,82[&rate=5.32183388058525E-4]:2.184476163863E-1)[&rate=5.32183388058525E-4]:4.896265718437E-3)[&rate=5.32183388058525E-4]:2.019574650161E-2)[&rate=5.32183388058525E-4]:7.010619519252E-2)[&rate=5.32183388058525E-4]:4.926022073915E-2)[&rate=5.32183388058525E-4]:3.082622830198E-1,77[&rate=5.32183388058525E-4]:6.985655878319E-1)[&rate=5.32183388058525E-4]:3.049814420705E-2,(80[&rate=5.32183388058525E-4]:4.067982194563E-2,81[&rate=5.32183388058525E-4]:4.067982194563E-2)[&rate=5.32183388058525E-4]:6.445482936549E-1)[&rate=5.32183388058525E-4]:4.70487229317E-2)[&rate=5.32183388058525E-4]:6.606038109963E-1)[&rate=5.32183388058525E-4]:8.971759783456E-2,((52[&rate=5.32183388058525E-4]:6.388318349693E-1,((133[&rate=5.32183388058525E-4]:7.137829560877E-1,137[&rate=5.32183388058525E-4]:7.548788464988E-1)[&rate=5.32183388058525E-4]:7.550994211636E-2,134[&rate=5.32183388058525E-4]:7.591559119029E-1)[&rate=5.32183388058525E-4]:6.23421712422E-1)[&rate=5.32183388058525E-4]:4.411948404646E-2,(103[&rate=5.32183388058525E-4]:6.501512685133E-1,((12[&rate=5.32183388058525E-4]:2.021054011711E-1,5[&rate=5.32183388058525E-4]:1.637492367877E-1)[&rate=5.32183388058525E-4]:3.808520635117E-1,29[&rate=5.32183388058525E-4]:6.898067797513E-1)[&rate=5.32183388058525E-4]:1.932212010908E-1)[&rate=5.32183388058525E-4]:1.697093785063E0)[&rate=5.32183388058525E-4]:1.106956595397E-1)[&rate=5.32183388058525E-4]:3.227660403588E-1,125[&rate=5.32183388058525E-4]:8.978337839416E-1)[&rate=5.32183388058525E-4]:2.790171201646E-1)[&rate=5.32183388058525E-4]:2.403384719238E-1,((127[&rate=5.32183388058525E-4]:2.850062242349E0,((35[&rate=5.32183388058525E-4]:4.161075396931E-2,121[&rate=5.32183388058525E-4]:2.16763815123E0)[&rate=5.32183388058525E-4]:2.112224430075E-2,(((45[&rate=5.32183388058525E-4]:6.884862441563E-1,((((47[&rate=5.32183388058525E-4]:5.079451945798E-2,44[&rate=5.32183388058525E-4]:4.533003858373E-2)[&rate=5.32183388058525E-4]:4.832492768832E-1,51[&rate=5.32183388058525E-4]:5.067213919697E-1)[&rate=5.32183388058525E-4]:5.98210393414E-2,(50[&rate=5.32183388058525E-4]:3.819620393163E-1,49[&rate=5.32183388058525E-4]:3.819620393163E-1)[&rate=5.32183388058525E-4]:1.791159111206E-1)[&rate=5.32183388058525E-4]:3.618960009346E-2,(((42[&rate=5.32183388058525E-4]:1.5516471694E-1,48[&rate=5.32183388058525E-4]:1.934160830602E-1)[&rate=5.32183388058525E-4]:2.346948512212E-1,41[&rate=5.32183388058525E-4]:3.84395087287E-1)[&rate=5.32183388058525E-4]:9.786527115207E-2,(46[&rate=5.32183388058525E-4]:5.070378937101E-1,43[&rate=5.32183388058525E-4]:5.070378937101E-1)[&rate=5.32183388058525E-4]:2.986727347193E-2)[&rate=5.32183388058525E-4]:9.314926859398E-2)[&rate=5.32183388058525E-4]:6.662852969161E-2)[&rate=5.32183388058525E-4]:8.428440526583E-2,(((((60[&rate=5.32183388058525E-4]:1.508515523234E-1,62[&rate=5.32183388058525E-4]:3.426323742412E-1)[&rate=5.32183388058525E-4]:6.595916371728E-3,65[&rate=5.32183388058525E-4]:1.574474686951E-1)[&rate=5.32183388058525E-4]:5.106303026992E-3,64[&rate=5.32183388058525E-4]:3.132387032288E-1)[&rate=5.32183388058525E-4]:3.573309598179E-1,(61[&rate=5.32183388058525E-4]:4.493198825384E-1,63[&rate=5.32183388058525E-4]:4.082239921274E-1)[&rate=5.32183388058525E-4]:2.623456709193E-1)[&rate=5.32183388058525E-4]:8.863912006929E-1,(128[&rate=5.32183388058525E-4]:1.312643286805E0,((118[&rate=5.32183388058525E-4]:8.710401939263E-1,69[&rate=5.32183388058525E-4]:8.819990980359E-1)[&rate=5.32183388058525E-4]:1.259815569087E-1,(131[&rate=5.32183388058525E-4]:4.73620723385E-1,(132[&rate=5.32183388058525E-4]:9.787307596859E-2,(130[&rate=5.32183388058525E-4]:7.157148334203E-2,129[&rate=5.32183388058525E-4]:7.157148334203E-2)[&rate=5.32183388058525E-4]:2.35618665992E-2)[&rate=5.32183388058525E-4]:3.757476474164E-1)[&rate=5.32183388058525E-4]:3.891544521074E-1)[&rate=5.32183388058525E-4]:4.553475633675E-1)[&rate=5.32183388058525E-4]:1.456874399482E-1)[&rate=5.32183388058525E-4]:8.783613496005E-2)[&rate=5.32183388058525E-4]:3.176200697353E-2,36[&rate=5.32183388058525E-4]:9.573708786503E-2)[&rate=5.32183388058525E-4]:1.357125287079E-2)[&rate=5.32183388058525E-4]:2.202059564074E-1)[&rate=5.32183388058525E-4]:1.862578952167E-1,(38[&rate=5.32183388058525E-4]:8.015640110506E-1,(97[&rate=5.32183388058525E-4]:7.644697647426E-1,(40[&rate=5.32183388058525E-4]:7.781407378681E-1,(((((39[&rate=5.32183388058525E-4]:5.145895372637E-1,16[&rate=5.32183388058525E-4]:2.600082463381E0)[&rate=5.32183388058525E-4]:3.071241584075E-2,(146[&rate=5.32183388058525E-4]:6.017399837967E-1,147[&rate=5.32183388058525E-4]:5.388984537421E-1)[&rate=5.32183388058525E-4]:6.378054854266E-2)[&rate=5.32183388058525E-4]:1.009119711868E-1,(((94[&rate=5.32183388058525E-4]:3.683280961573E-1,100[&rate=5.32183388058525E-4]:3.683280961573E-1)[&rate=5.32183388058525E-4]:2.21272969311E-1,95[&rate=5.32183388058525E-4]:6.743005190204E-1)[&rate=5.32183388058525E-4]:4.573431215053E-2,((96[&rate=5.32183388058525E-4]:5.388191810705E-1,99[&rate=5.32183388058525E-4]:5.743383067533E-1)[&rate=5.32183388058525E-4]:1.115527520143E-1,98[&rate=5.32183388058525E-4]:6.640331352704E-1)[&rate=5.32183388058525E-4]:4.507273415178E-2)[&rate=5.32183388058525E-4]:6.552335541531E-2)[&rate=5.32183388058525E-4]:2.87645460828E-2,((((((141[&rate=5.32183388058525E-4]:4.223888159255E-2,145[&rate=5.32183388058525E-4]:4.497860762014E-2)[&rate=5.32183388058525E-4]:4.125183182713E-1,144[&rate=5.32183388058525E-4]:4.520174738365E-1)[&rate=5.32183388058525E-4]:6.13944353425E-2,142[&rate=5.32183388058525E-4]:5.188913612339E-1)[&rate=5.32183388058525E-4]:1.035005003816E0,((((110[&rate=5.32183388058525E-4]:5.596164508151E-1,105[&rate=5.32183388058525E-4]:5.37698642596E-1)[&rate=5.32183388058525E-4]:2.314491364731E-1,((30[&rate=5.32183388058525E-4]:7.266046602692E-1,4[&rate=5.32183388058525E-4]:5.540019205432E-1)[&rate=5.32183388058525E-4]:7.250195681207E-2,((17[&rate=5.32183388058525E-4]:4.082411238195E-1,14[&rate=5.32183388058525E-4]:3.698849594358E-1)[&rate=5.32183388058525E-4]:2.192978088825E-1,((9[&rate=5.32183388058525E-4]:2.669426757548E-1,117[&rate=5.32183388058525E-4]:2.779015798644E-1)[&rate=5.32183388058525E-4]:3.10082008416E-1,113[&rate=5.32183388058525E-4]:5.852438622528E-1)[&rate=5.32183388058525E-4]:3.938906065486E-3)[&rate=5.32183388058525E-4]:9.485535561212E-2)[&rate=5.32183388058525E-4]:1.125069154125E-1)[&rate=5.32183388058525E-4]:3.58057971945E-1,(((148[&rate=5.32183388058525E-4]:4.950027620237E-1,143[&rate=5.32183388058525E-4]:4.922630359963E-1)[&rate=5.32183388058525E-4]:2.832427745596E-1,(116[&rate=5.32183388058525E-4]:6.093280864201E-1,(104[&rate=5.32183388058525E-4]:5.367416644393E-1,(106[&rate=5.32183388058525E-4]:4.304553045985E-1,(139[&rate=5.32183388058525E-4]:4.622455045747E-1,111[&rate=5.32183388058525E-4]:2.869030388213E-1)[&rate=5.32183388058525E-4]:1.599906219415E-1)[&rate=5.32183388058525E-4]:1.062863598408E-1)[&rate=5.32183388058525E-4]:1.328603945836E-1)[&rate=5.32183388058525E-4]:1.305612857795E-1)[&rate=5.32183388058525E-4]:1.359255474819E-1,(115[&rate=5.32183388058525E-4]:6.962146270192E-1,((19[&rate=5.32183388058525E-4]:5.856151045765E-1,13[&rate=5.32183388058525E-4]:5.472589401928E-1)[&rate=5.32183388058525E-4]:1.857283961939E-1,((108[&rate=5.32183388058525E-4]:3.756855608457E-1,107[&rate=5.32183388058525E-4]:3.784252868731E-1)[&rate=5.32183388058525E-4]:2.212721073188E-1,((112[&rate=5.32183388058525E-4]:3.453676984759E-1,114[&rate=5.32183388058525E-4]:2.63175917654E-1)[&rate=5.32183388058525E-4]:4.895214116776E-2,109[&rate=5.32183388058525E-4]:3.915801136163E-1)[&rate=5.32183388058525E-4]:2.272953627674E-1)[&rate=5.32183388058525E-4]:1.113721339757E-1)[&rate=5.32183388058525E-4]:4.541907145441E-2)[&rate=5.32183388058525E-4]:1.796002926622E-1)[&rate=5.32183388058525E-4]:1.965963107846E-1)[&rate=5.32183388058525E-4]:1.503594592241E-1,((102[&rate=5.32183388058525E-4]:4.440169693284E-2,((23[&rate=5.32183388058525E-4]:6.969887449587E-1,(20[&rate=5.32183388058525E-4]:5.677756914569E-1,25[&rate=5.32183388058525E-4]:5.869537736486E-1)[&rate=5.32183388058525E-4]:1.209938754198E-1)[&rate=5.32183388058525E-4]:2.253780611262E-1,(11[&rate=5.32183388058525E-4]:6.178356204303E-1,140[&rate=5.32183388058525E-4]:5.986575382386E-1)[&rate=5.32183388058525E-4]:2.195996788054E-1)[&rate=5.32183388058525E-4]:2.727198223546E-1)[&rate=5.32183388058525E-4]:9.534801951038E-2,(24[&rate=5.32183388058525E-4]:1.248614659391E0,((21[&rate=5.32183388058525E-4]:9.173685073665E-1,28[&rate=5.32183388058525E-4]:9.42026041613E-1)[&rate=5.32183388058525E-4]:2.026997165886E-1,1[&rate=5.32183388058525E-4]:3.584243883386E-1)[&rate=5.32183388058525E-4]:1.093683532437E-1)[&rate=5.32183388058525E-4]:5.277889266907E-2)[&rate=5.32183388058525E-4]:9.124015132931E-2)[&rate=5.32183388058525E-4]:7.633115481116E-2)[&rate=5.32183388058525E-4]:8.953707076501E-2,((((87[&rate=5.32183388058525E-4]:2.258580520293E-1,((90[&rate=5.32183388058525E-4]:9.174552655868E-2,91[&rate=5.32183388058525E-4]:9.174552655868E-2)[&rate=5.32183388058525E-4]:3.172903446633E-2,92[&rate=5.32183388058525E-4]:1.23474561025E-1)[&rate=5.32183388058525E-4]:1.160821211413E-1)[&rate=5.32183388058525E-4]:1.248475063913E-2,((86[&rate=5.32183388058525E-4]:1.203304577354E-1,85[&rate=5.32183388058525E-4]:1.203304577354E-1)[&rate=5.32183388058525E-4]:9.295006032943E-2,((93[&rate=5.32183388058525E-4]:1.072313629899E-1,83[&rate=5.32183388058525E-4]:9.353273285287E-2)[&rate=5.32183388058525E-4]:1.010341980771E-1,84[&rate=5.32183388058525E-4]:1.9456693093E-1)[&rate=5.32183388058525E-4]:1.871358713481E-2)[&rate=5.32183388058525E-4]:2.506228460364E-2)[&rate=5.32183388058525E-4]:7.223868703824E-2,(88[&rate=5.32183388058525E-4]:2.466776461798E-2,89[&rate=5.32183388058525E-4]:3.836639475499E-2)[&rate=5.32183388058525E-4]:2.859137250887E-1)[&rate=5.32183388058525E-4]:1.030051564069E0,((3[&rate=5.32183388058525E-4]:3.089491039228E-1,18[&rate=5.32183388058525E-4]:4.240175970734E-1)[&rate=5.32183388058525E-4]:2.71839812818E-1,((15[&rate=5.32183388058525E-4]:5.120295014897E-1,10[&rate=5.32183388058525E-4]:4.736733371063E-1)[&rate=5.32183388058525E-4]:1.086491593261E-1,6[&rate=5.32183388058525E-4]:5.65884140268E-1)[&rate=5.32183388058525E-4]:6.695957099324E-2)[&rate=5.32183388058525E-4]:2.201181096382E-1)[&rate=5.32183388058525E-4]:5.932113409424E-1)[&rate=5.32183388058525E-4]:1.061855794793E0,101[&rate=5.32183388058525E-4]:1.453234436086E0)[&rate=5.32183388058525E-4]:1.949081932814E-1)[&rate=5.32183388058525E-4]:8.957832546137E-2,(((31[&rate=5.32183388058525E-4]:6.722525351918E-1,(22[&rate=5.32183388058525E-4]:3.094968040595E-1,27[&rate=5.32183388058525E-4]:3.259351602238E-1)[&rate=5.32183388058525E-4]:3.079612105843E-1)[&rate=5.32183388058525E-4]:5.648016229314E-3,((7[&rate=5.32183388058525E-4]:2.040814448753E-1,8[&rate=5.32183388058525E-4]:2.040814448753E-1)[&rate=5.32183388058525E-4]:2.886581812032E-1,26[&rate=5.32183388058525E-4]:5.995889411471E-1)[&rate=5.32183388058525E-4]:3.447599383561E-2)[&rate=5.32183388058525E-4]:1.98287474407E-1,2[&rate=5.32183388058525E-4]:6.48790765554E-1)[&rate=5.32183388058525E-4]:2.072491833111E0)[&rate=5.32183388058525E-4]:1.358394203271E-2)[&rate=5.32183388058525E-4]:5.736727824069E-2)[&rate=5.32183388058525E-4]:3.436200587088E-2)[&rate=5.32183388058525E-4]:2.699982853591E-1)[&rate=5.32183388058525E-4]:2.336052216968E-1)[&rate=5.32183388058525E-4]:9.419578829077E-3)[&rate=5.32183388058525E-4]:1.886258752235E-1,34[&rate=5.32183388058525E-4]:3.783382701348E-2)[&rate=5.32183388058525E-4]:6.690593679292E-3)[&rate=5.32183388058525E-4]:1.097296288894E-1,33[&rate=5.32183388058525E-4]:1.378156934178E-1);
tree STATE_87840000 [&joint=-21013.625240474965,lnP=-21013.625240474965] = [&R] (((((135[&rate=5.145452947307882E-4]:5.515725122973E-1,(138[&rate=5.145452947307882E-4]:2.383348116923E-1,136[&rate=5.145452947307882E-4]:1.068279623771E-1)[&rate=5.145452947307882E-4]:5.132377006051E-1)[&rate=5.145452947307882E-4]:1.066603724198E0,(119[&rate=5.145452947307882E-4]:1.936493633268E0,126[&rate=5.145452947307882E-4]:1.150791110625E0)[&rate=5.145452947307882E-4]:2.962780870661E-2)[&rate=5.145452947307882E-4]:4.702726713597E-1,(66[&rate=5.145452947307882E-4]:1.306075109305E-1,120[&rate=5.145452947307882E-4]:2.0675938123E0)[&rate=5.145452947307882E-4]:2.729098900755E-1)[&rate=5.145452947307882E-4]:6.396657719449E-2,(67[&rate=5.145452947307882E-4]:2.20145953396E-1,(122[&rate=5.145452947307882E-4]:4.194934900205E-1,(123[&rate=5.145452947307882E-4]:4.062755410137E-1,124[&rate=5.145452947307882E-4]:4.035433005766E-1)[&rate=5.145452947307882E-4]:1.321794900683E-2)[&rate=5.145452947307882E-4]:3.019250137161E-1)[&rate=5.145452947307882E-4]:2.473380248045E-1)[&rate=5.145452947307882E-4]:5.47745240238E-1,((32[&rate=5.145452947307882E-4]:8.48014149648E-2,(34[&rate=5.145452947307882E-4]:5.127554310074E-2,(((((((54[&rate=5.145452947307882E-4]:2.834931541227E-1,58[&rate=5.145452947307882E-4]:3.408702033031E-1)[&rate=5.145452947307882E-4]:1.30623534737E-1,(56[&rate=5.145452947307882E-4]:2.384036829455E-1,55[&rate=5.145452947307882E-4]:2.384036829455E-1)[&rate=5.145452947307882E-4]:2.057676507229E-1)[&rate=5.145452947307882E-4]:9.765211405846E-4,(57[&rate=5.145452947307882E-4]:3.012792364989E-2,37[&rate=5.145452947307882E-4]:6.564704933298E-2)[&rate=5.145452947307882E-4]:4.259488929078E-1)[&rate=5.145452947307882E-4]:8.4897959832E-2,59[&rate=5.145452947307882E-4]:5.382425359526E-1)[&rate=5.145452947307882E-4]:5.533681611072E-1,68[&rate=5.145452947307882E-4]:1.042430369191E0)[&rate=5.145452947307882E-4]:1.153325639862E-1,((((52[&rate=5.145452947307882E-4]:8.345879733516E-1,(103[&rate=5.145452947307882E-4]:8.055743776998E-1,((12[&rate=5.145452947307882E-4]:3.184324599874E-1,5[&rate=5.145452947307882E-4]:2.800762956039E-1)[&rate=5.145452947307882E-4]:2.845539103639E-1,29[&rate=5.145452947307882E-4]:7.098356854198E-1)[&rate=5.145452947307882E-4]:3.286154046088E-1)[&rate=5.145452947307882E-4]:1.693307330213E0)[&rate=5.145452947307882E-4]:4.64924206207E-2,(((75[&rate=5.145452947307882E-4]:6.638399011743E-1,((70[&rate=5.145452947307882E-4]:5.888752796804E-1,76[&rate=5.145452947307882E-4]:6.272314440638E-1)[&rate=5.145452947307882E-4]:1.277810823873E-2,74[&rate=5.145452947307882E-4]:6.400095523026E-1)[&rate=5.145452947307882E-4]:2.383034887175E-2)[&rate=5.145452947307882E-4]:5.802782751766E-1,(77[&rate=5.145452947307882E-4]:7.326259996803E-1,((80[&rate=5.145452947307882E-4]:1.500188339025E-1,81[&rate=5.145452947307882E-4]:1.500188339025E-1)[&rate=5.145452947307882E-4]:4.262669913354E-1,(((82[&rate=5.145452947307882E-4]:3.632759442269E-1,(72[&rate=5.145452947307882E-4]:3.701906145066E-2,78[&rate=5.145452947307882E-4]:5.893686966998E-2)[&rate=5.145452947307882E-4]:2.961198964748E-1)[&rate=5.145452947307882E-4]:2.893611993835E-3,(79[&rate=5.145452947307882E-4]:1.225456095749E-1,71[&rate=5.145452947307882E-4]:9.514834930084E-2)[&rate=5.145452947307882E-4]:2.354047685638E-1)[&rate=5.145452947307882E-4]:2.042033099345E-1,73[&rate=5.145452947307882E-4]:6.032495784839E-1)[&rate=5.145452947307882E-4]:2.235131524704E-2)[&rate=5.145452947307882E-4]:1.125045580041E-1)[&rate=5.145452947307882E-4]:5.060127246159E-1)[&rate=5.145452947307882E-4]:3.739745684769E-1,((133[&rate=5.145452947307882E-4]:5.100051108733E-1,134[&rate=5.145452947307882E-4]:4.798681245722E-1)[&rate=5.145452947307882E-4]:4.772375749883E-2,137[&rate=5.145452947307882E-4]:5.988247587832E-1)[&rate=5.145452947307882E-4]:1.095980314812E0)[&rate=5.145452947307882E-4]:1.253986445182E-3)[&rate=5.145452947307882E-4]:1.241195614323E-1,53[&rate=5.145452947307882E-4]:9.970032340933E-1)[&rate=5.145452947307882E-4]:2.956577220162E-1,125[&rate=5.145452947307882E-4]:1.082278442448E0)[&rate=5.145452947307882E-4]:2.421511573955E-1)[&rate=5.145452947307882E-4]:1.849690100728E-1,(((128[&rate=5.145452947307882E-4]:1.780569273277E0,((((65[&rate=5.145452947307882E-4]:2.40701324447E-1,((60[&rate=5.145452947307882E-4]:3.780878706706E-2,64[&rate=5.145452947307882E-4]:1.884937185738E-1)[&rate=5.145452947307882E-4]:1.176657542768E-1,62[&rate=5.145452947307882E-4]:3.472553632616E-1)[&rate=5.145452947307882E-4]:8.52267831031E-2)[&rate=5.145452947307882E-4]:4.104456513835E-1,(61[&rate=5.145452947307882E-4]:4.796211200349E-1,63[&rate=5.145452947307882E-4]:4.385252296239E-1)[&rate=5.145452947307882E-4]:3.633066777133E-1)[&rate=5.145452947307882E-4]:8.284798897811E-1,((118[&rate=5.145452947307882E-4]:9.027079866942E-1,((132[&rate=5.145452947307882E-4]:1.137808243537E-1,129[&rate=5.145452947307882E-4]:1.110410983263E-1)[&rate=5.145452947307882E-4]:1.305807672205E-1,(131[&rate=5.145452947307882E-4]:1.475579061172E-1,130[&rate=5.145452947307882E-4]:1.448181800899E-1)[&rate=5.145452947307882E-4]:9.680368545694E-2)[&rate=5.145452947307882E-4]:5.240998197775E-1)[&rate=5.145452947307882E-4]:1.289706883054E-1,69[&rate=5.145452947307882E-4]:1.042637579109E0)[&rate=5.145452947307882E-4]:6.397290125298E-1)[&rate=5.145452947307882E-4]:1.131759959749E-1,(45[&rate=5.145452947307882E-4]:6.443838541039E-1,((((50[&rate=5.145452947307882E-4]:3.421522745011E-1,49[&rate=5.145452947307882E-4]:3.421522745011E-1)[&rate=5.145452947307882E-4]:1.986712688847E-1,(47[&rate=5.145452947307882E-4]:2.206349425279E-1,44[&rate=5.145452947307882E-4]:2.151704616537E-1)[&rate=5.145452947307882E-4]:3.529754861036E-1)[&rate=5.145452947307882E-4]:3.364521771374E-2,(((41[&rate=5.145452947307882E-4]:4.426078302158E-2,48[&rate=5.145452947307882E-4]:8.797663001605E-2)[&rate=5.145452947307882E-4]:3.261328535719E-1,42[&rate=5.145452947307882E-4]:3.758581174677E-1)[&rate=5.145452947307882E-4]:1.298520690983E-1,(46[&rate=5.145452947307882E-4]:5.053517440929E-1,43[&rate=5.145452947307882E-4]:5.053517440929E-1)[&rate=5.145452947307882E-4]:4.953877034189E-2)[&rate=5.145452947307882E-4]:5.236513191056E-2)[&rate=5.145452947307882E-4]:1.862529858831E-2,51[&rate=5.145452947307882E-4]:5.985585405621E-1)[&rate=5.145452947307882E-4]:2.669963048163E-2)[&rate=5.145452947307882E-4]:2.270775897117E-1)[&rate=5.145452947307882E-4]:1.357116171699E-1)[&rate=5.145452947307882E-4]:5.87562848968E-2,(35[&rate=5.145452947307882E-4]:1.774086749962E-1,((127[&rate=5.145452947307882E-4]:2.449555667953E0,121[&rate=5.145452947307882E-4]:2.008459777542E0)[&rate=5.145452947307882E-4]:1.223842964231E-1,36[&rate=5.145452947307882E-4]:5.139201917065E-2)[&rate=5.145452947307882E-4]:1.725919982913E-1)[&rate=5.145452947307882E-4]:1.331497598898E-1)[&rate=5.145452947307882E-4]:4.508334497833E-1,(38[&rate=5.145452947307882E-4]:9.894854152005E-1,((40[&rate=5.145452947307882E-4]:9.081956270552E-1,((147[&rate=5.145452947307882E-4]:7.765484228915E-1,(16[&rate=5.145452947307882E-4]:2.66633149058E0,((22[&rate=5.145452947307882E-4]:6.282758431374E-1,27[&rate=5.145452947307882E-4]:6.447141993018E-1)[&rate=5.145452947307882E-4]:3.158652988301E-1,(((7[&rate=5.145452947307882E-4]:3.935917218722E-1,8[&rate=5.145452947307882E-4]:3.935917218722E-1)[&rate=5.145452947307882E-4]:1.696444350119E-1,26[&rate=5.145452947307882E-4]:6.700854719526E-1)[&rate=5.145452947307882E-4]:1.41141692053E-1,(2[&rate=5.145452947307882E-4]:1.825687558302E-1,31[&rate=5.145452947307882E-4]:4.099660161043E-1)[&rate=5.145452947307882E-4]:4.450967643398E-1)[&rate=5.145452947307882E-4]:1.438728820715E-1)[&rate=5.145452947307882E-4]:1.766025965051E0)[&rate=5.145452947307882E-4]:1.38332809248E-1)[&rate=5.145452947307882E-4]:9.083575107036E-2,(97[&rate=5.145452947307882E-4]:4.741995546359E-1,146[&rate=5.145452947307882E-4]:6.65456385237E-1)[&rate=5.145452947307882E-4]:2.647693187794E-1)[&rate=5.145452947307882E-4]:9.81885022737E-2)[&rate=5.145452947307882E-4]:3.602861971113E-2,(39[&rate=5.145452947307882E-4]:9.407240562121E-1,((((((((24[&rate=5.145452947307882E-4]:9.083365366239E-1,((21[&rate=5.145452947307882E-4]:6.982071573167E-1,28[&rate=5.145452947307882E-4]:7.228646915631E-1)[&rate=5.145452947307882E-4]:1.294250312287E-1,1[&rate=5.145452947307882E-4]:6.598835292894E-2)[&rate=5.145452947307882E-4]:6.152626588672E-2)[&rate=5.145452947307882E-4]:4.044890809842E-1,102[&rate=5.145452947307882E-4]:1.511817819917E-1)[&rate=5.145452947307882E-4]:1.004048352104E-1,((23[&rate=5.145452947307882E-4]:6.594016162908E-1,(20[&rate=5.145452947307882E-4]:5.108030765069E-1,25[&rate=5.145452947307882E-4]:5.299811586987E-1)[&rate=5.145452947307882E-4]:1.403793617017E-1)[&rate=5.145452947307882E-4]:2.777082851745E-1,(11[&rate=5.145452947307882E-4]:4.062866156171E-1,140[&rate=5.145452947307882E-4]:3.871085334254E-1)[&rate=5.145452947307882E-4]:4.458917789989E-1)[&rate=5.145452947307882E-4]:4.651616472435E-1)[&rate=5.145452947307882E-4]:1.325559974813E-2,(((113[&rate=5.145452947307882E-4]:7.926521244137E-1,((105[&rate=5.145452947307882E-4]:6.542004762102E-1,(110[&rate=5.145452947307882E-4]:5.450830053757E-1,117[&rate=5.145452947307882E-4]:5.53302183458E-1)[&rate=5.145452947307882E-4]:1.310352790536E-1)[&rate=5.145452947307882E-4]:8.145306191673E-2,(9[&rate=5.145452947307882E-4]:6.329662140221E-1,((30[&rate=5.145452947307882E-4]:3.556728027882E-1,4[&rate=5.145452947307882E-4]:1.830700630622E-1)[&rate=5.145452947307882E-4]:3.131544880633E-1,(17[&rate=5.145452947307882E-4]:4.534274172713E-1,14[&rate=5.145452947307882E-4]:4.150712528876E-1)[&rate=5.145452947307882E-4]:1.38687544813E-1)[&rate=5.145452947307882E-4]:8.742659440348E-2)[&rate=5.145452947307882E-4]:1.218654062966E-1)[&rate=5.145452947307882E-4]:2.9601326013E-2)[&rate=5.145452947307882E-4]:2.371586549569E-1,(((((104[&rate=5.145452947307882E-4]:2.957806296513E-1,111[&rate=5.145452947307882E-4]:3.122189858157E-1)[&rate=5.145452947307882E-4]:1.357126972996E-2,(106[&rate=5.145452947307882E-4]:2.912891573798E-1,139[&rate=5.145452947307882E-4]:4.830699792975E-1)[&rate=5.145452947307882E-4]:1.806274200146E-2)[&rate=5.145452947307882E-4]:6.021727636306E-2,116[&rate=5.145452947307882E-4]:3.092952031415E-1)[&rate=5.145452947307882E-4]:4.596066316728E-1,(148[&rate=5.145452947307882E-4]:3.203158798477E-1,143[&rate=5.145452947307882E-4]:3.175761538203E-1)[&rate=5.145452947307882E-4]:4.869421193504E-1)[&rate=5.145452947307882E-4]:3.474341899138E-2,((115[&rate=5.145452947307882E-4]:6.981067679995E-1,(((112[&rate=5.145452947307882E-4]:3.796069491044E-1,114[&rate=5.145452947307882E-4]:2.974151682825E-1)[&rate=5.145452947307882E-4]:1.97989813399E-1,(107[&rate=5.145452947307882E-4]:3.027614231882E-1,108[&rate=5.145452947307882E-4]:3.000216971608E-1)[&rate=5.145452947307882E-4]:2.529175310961E-1)[&rate=5.145452947307882E-4]:5.53156189834E-4,109[&rate=5.145452947307882E-4]:5.754101926659E-1)[&rate=5.145452947307882E-4]:2.021486301282E-1)[&rate=5.145452947307882E-4]:4.923672422024E-2,(19[&rate=5.145452947307882E-4]:6.406704418935E-1,13[&rate=5.145452947307882E-4]:6.023142775098E-1)[&rate=5.145452947307882E-4]:2.272209955318E-1)[&rate=5.145452947307882E-4]:5.630176158599E-2)[&rate=5.145452947307882E-4]:1.43973744743E-1)[&rate=5.145452947307882E-4]:1.019033911056E-1,((144[&rate=5.145452947307882E-4]:1.006898466569E-1,(141[&rate=5.145452947307882E-4]:5.088229780195E-2,145[&rate=5.145452947307882E-4]:5.362202382954E-2)[&rate=5.145452947307882E-4]:5.25472748823E-2)[&rate=5.145452947307882E-4]:6.833433806561E-2,142[&rate=5.145452947307882E-4]:1.745036367774E-1)[&rate=5.145452947307882E-4]:1.129813273425E0)[&rate=5.145452947307882E-4]:2.071006492136E-1)[&rate=5.145452947307882E-4]:1.846036505641E-1,((6[&rate=5.145452947307882E-4]:6.17979898555E-1,((18[&rate=5.145452947307882E-4]:3.027081277937E-1,3[&rate=5.145452947307882E-4]:1.876396346431E-1)[&rate=5.145452947307882E-4]:3.489800609116E-1,(15[&rate=5.145452947307882E-4]:5.643887014027E-1,10[&rate=5.145452947307882E-4]:5.260325370192E-1)[&rate=5.145452947307882E-4]:7.908030922028E-2)[&rate=5.145452947307882E-4]:2.930540847982E-2)[&rate=5.145452947307882E-4]:1.098757855568E-1,((88[&rate=5.145452947307882E-4]:1.012628907594E-1,89[&rate=5.145452947307882E-4]:1.149615208964E-1)[&rate=5.145452947307882E-4]:7.841742708254E-1,((((90[&rate=5.145452947307882E-4]:1.259195576709E-2,91[&rate=5.145452947307882E-4]:1.259195576709E-2)[&rate=5.145452947307882E-4]:8.328503031902E-2,92[&rate=5.145452947307882E-4]:9.587698608611E-2)[&rate=5.145452947307882E-4]:2.517486856024E-1,(85[&rate=5.145452947307882E-4]:2.337426715121E-1,((83[&rate=5.145452947307882E-4]:7.883626797936E-2,86[&rate=5.145452947307882E-4]:7.883626797936E-2)[&rate=5.145452947307882E-4]:1.414176758975E-1,(93[&rate=5.145452947307882E-4]:8.303387068319E-2,84[&rate=5.145452947307882E-4]:6.933524054617E-2)[&rate=5.145452947307882E-4]:1.509187033307E-1)[&rate=5.145452947307882E-4]:1.348872763527E-2)[&rate=5.145452947307882E-4]:1.001843700393E-1)[&rate=5.145452947307882E-4]:4.737650209994E-1,87[&rate=5.145452947307882E-4]:8.076920625508E-1)[&rate=5.145452947307882E-4]:7.774509903399E-2)[&rate=5.145452947307882E-4]:3.300897554036E-1)[&rate=5.145452947307882E-4]:7.709052518957E-1)[&rate=5.145452947307882E-4]:3.476331261871E-1,101[&rate=5.145452947307882E-4]:7.915995416465E-1)[&rate=5.145452947307882E-4]:6.908421573417E-1,(((94[&rate=5.145452947307882E-4]:3.09856755754E-1,100[&rate=5.145452947307882E-4]:3.09856755754E-1)[&rate=5.145452947307882E-4]:1.677531533309E-1,95[&rate=5.145452947307882E-4]:5.623093626369E-1)[&rate=5.145452947307882E-4]:5.553760121535E-2,98[&rate=5.145452947307882E-4]:6.069180021035E-1)[&rate=5.145452947307882E-4]:3.077483843714E-2)[&rate=5.145452947307882E-4]:2.92258743483E-1,(96[&rate=5.145452947307882E-4]:6.996448094913E-1,99[&rate=5.145452947307882E-4]:7.351639351741E-1)[&rate=5.145452947307882E-4]:2.166455723467E-1)[&rate=5.145452947307882E-4]:1.391877727348E-1)[&rate=5.145452947307882E-4]:3.500190554242E-3)[&rate=5.145452947307882E-4]:1.135671793632E-1)[&rate=5.145452947307882E-4]:3.742719159842E-1)[&rate=5.145452947307882E-4]:3.361942080829E-2)[&rate=5.145452947307882E-4]:1.192779362533E-1)[&rate=5.145452947307882E-4]:5.544368008314E-2)[&rate=5.145452947307882E-4]:3.085545870383E-2,33[&rate=5.145452947307882E-4]:1.211363257233E-1)[&rate=5.145452947307882E-4]:1.464083792067E-2);
tree STATE_87850000 [&joint=-20994.762039665544,lnP=-20994.762039665544] = [&R] ((32[&rate=5.182080969955431E-4]:1.030555459019E-2,34[&rate=5.182080969955431E-4]:3.222336280927E-2)[&rate=5.182080969955431E-4]:3.42693582421E-2,((((((((37[&rate=5.182080969955431E-4]:3.448706956866E-1,(57[&rate=5.182080969955431E-4]:1.943964146818E-1,54[&rate=5.182080969955431E-4]:1.534128081245E-1)[&rate=5.182080969955431E-4]:1.149551553217E-1)[&rate=5.182080969955431E-4]:1.787407825431E-2,(56[&rate=5.182080969955431E-4]:2.412030289476E-1,55[&rate=5.182080969955431E-4]:2.412030289476E-1)[&rate=5.182080969955431E-4]:7.509365756155E-2)[&rate=5.182080969955431E-4]:1.159508869718E-2,58[&rate=5.182080969955431E-4]:3.55214179578E-1)[&rate=5.182080969955431E-4]:5.193411136865E-2,59[&rate=5.182080969955431E-4]:3.880226078866E-1)[&rate=5.182080969955431E-4]:2.440476438449E-1,68[&rate=5.182080969955431E-4]:5.828899238625E-1)[&rate=5.182080969955431E-4]:6.26744272361E-1,((((75[&rate=5.182080969955431E-4]:6.654058215615E-1,((74[&rate=5.182080969955431E-4]:3.658418663749E-1,76[&rate=5.182080969955431E-4]:3.658418663749E-1)[&rate=5.182080969955431E-4]:1.27463977311E-1,70[&rate=5.182080969955431E-4]:4.549496793025E-1)[&rate=5.182080969955431E-4]:1.720999778756E-1)[&rate=5.182080969955431E-4]:8.642585179831E-2,((73[&rate=5.182080969955431E-4]:3.09681439818E-1,((80[&rate=5.182080969955431E-4]:1.902483488212E-2,81[&rate=5.182080969955431E-4]:1.902483488212E-2)[&rate=5.182080969955431E-4]:2.349993520625E-1,71[&rate=5.182080969955431E-4]:2.348461047528E-1)[&rate=5.182080969955431E-4]:6.342184380319E-3)[&rate=5.182080969955431E-4]:1.431616569779E-1,(((72[&rate=5.182080969955431E-4]:1.306227257858E-1,78[&rate=5.182080969955431E-4]:1.525405340051E-1)[&rate=5.182080969955431E-4]:1.408897446519E-1,(82[&rate=5.182080969955431E-4]:2.966483258257E-1,79[&rate=5.182080969955431E-4]:2.884291477437E-1)[&rate=5.182080969955431E-4]:5.001130913344E-3)[&rate=5.182080969955431E-4]:5.597180344485E-2,77[&rate=5.182080969955431E-4]:3.850185204579E-1)[&rate=5.182080969955431E-4]:6.234512428327E-2)[&rate=5.182080969955431E-4]:2.989885765639E-1)[&rate=5.182080969955431E-4]:8.877221880882E-1,((53[&rate=5.182080969955431E-4]:8.540677523167E-1,(52[&rate=5.182080969955431E-4]:3.09837948222E-1,(103[&rate=5.182080969955431E-4]:5.35024279992E-1,((12[&rate=5.182080969955431E-4]:9.145468755082E-2,5[&rate=5.182080969955431E-4]:5.309852316736E-2)[&rate=5.182080969955431E-4]:2.778541013764E-1,29[&rate=5.182080969955431E-4]:4.761581039958E-1)[&rate=5.182080969955431E-4]:2.91742888325E-1)[&rate=5.182080969955431E-4]:1.439107402791E0)[&rate=5.182080969955431E-4]:5.524265254061E-1)[&rate=5.182080969955431E-4]:1.677280856532E-2,((133[&rate=5.182080969955431E-4]:5.2481534999E-1,134[&rate=5.182080969955431E-4]:4.946783636889E-1)[&rate=5.182080969955431E-4]:3.637757155997E-1,137[&rate=5.182080969955431E-4]:9.296869560008E-1)[&rate=5.182080969955431E-4]:7.643289922606E-1)[&rate=5.182080969955431E-4]:2.225024195383E-2)[&rate=5.182080969955431E-4]:3.43319534542E-1,125[&rate=5.182080969955431E-4]:1.026027823717E0)[&rate=5.182080969955431E-4]:3.502730391736E-1)[&rate=5.182080969955431E-4]:2.094340366171E-1,((((((135[&rate=5.182080969955431E-4]:4.09861533307E-1,(138[&rate=5.182080969955431E-4]:1.662688267755E-1,136[&rate=5.182080969955431E-4]:3.47619774603E-2)[&rate=5.182080969955431E-4]:4.435927065315E-1)[&rate=5.182080969955431E-4]:4.790054414787E-1,120[&rate=5.182080969955431E-4]:1.140921769306E0)[&rate=5.182080969955431E-4]:1.350398474589E0,(66[&rate=5.182080969955431E-4]:4.458295189007E-1,(67[&rate=5.182080969955431E-4]:3.730261870528E-1,(122[&rate=5.182080969955431E-4]:4.432833925292E-1,(123[&rate=5.182080969955431E-4]:1.920645433114E-1,124[&rate=5.182080969955431E-4]:1.893323028743E-1)[&rate=5.182080969955431E-4]:2.512188492178E-1)[&rate=5.182080969955431E-4]:4.310153448642E-1)[&rate=5.182080969955431E-4]:7.280333184794E-2)[&rate=5.182080969955431E-4]:1.085044236248E-1)[&rate=5.182080969955431E-4]:3.736111092725E-2,126[&rate=5.182080969955431E-4]:1.838869243138E0)[&rate=5.182080969955431E-4]:1.054759975737E-1,119[&rate=5.182080969955431E-4]:2.730047763355E0)[&rate=5.182080969955431E-4]:7.637759327771E-2,((((((((132[&rate=5.182080969955431E-4]:2.645364372218E-1,(129[&rate=5.182080969955431E-4]:2.581224669379E-1,(131[&rate=5.182080969955431E-4]:2.474021161474E-1,130[&rate=5.182080969955431E-4]:2.4466239012E-1)[&rate=5.182080969955431E-4]:1.346007681789E-2)[&rate=5.182080969955431E-4]:3.674244256543E-3)[&rate=5.182080969955431E-4]:4.435904669646E-1,69[&rate=5.182080969955431E-4]:8.533323836386E-1)[&rate=5.182080969955431E-4]:5.947480441578E-2,118[&rate=5.182080969955431E-4]:9.018482839447E-1)[&rate=5.182080969955431E-4]:6.307746151572E-1,(((65[&rate=5.182080969955431E-4]:1.261463148371E-1,(64[&rate=5.182080969955431E-4]:2.331496159979E-1,62[&rate=5.182080969955431E-4]:2.74245506409E-1)[&rate=5.182080969955431E-4]:4.368163034591E-2)[&rate=5.182080969955431E-4]:8.854019932876E-2,60[&rate=5.182080969955431E-4]:2.146865141659E-1)[&rate=5.182080969955431E-4]:2.652050980042E-1,(61[&rate=5.182080969955431E-4]:4.235328140035E-2,63[&rate=5.182080969955431E-4]:1.25739098931E-3)[&rate=5.182080969955431E-4]:6.293191526875E-1)[&rate=5.182080969955431E-4]:8.609504650141E-1)[&rate=5.182080969955431E-4]:5.57668129324E-2,128[&rate=5.182080969955431E-4]:1.448663684637E0)[&rate=5.182080969955431E-4]:3.857881743871E-1,(((45[&rate=5.182080969955431E-4]:7.980929636371E-1,44[&rate=5.182080969955431E-4]:8.008252040742E-1)[&rate=5.182080969955431E-4]:4.255279948752E-3,((46[&rate=5.182080969955431E-4]:7.072622899499E-1,(43[&rate=5.182080969955431E-4]:6.243991223778E-1,((41[&rate=5.182080969955431E-4]:4.048571703667E-1,48[&rate=5.182080969955431E-4]:4.485730173612E-1)[&rate=5.182080969955431E-4]:2.56367215525E-2,42[&rate=5.182080969955431E-4]:4.359583727935E-1)[&rate=5.182080969955431E-4]:1.392604217156E-1)[&rate=5.182080969955431E-4]:8.286316757206E-2)[&rate=5.182080969955431E-4]:8.332956613907E-2,((50[&rate=5.182080969955431E-4]:4.188969667004E-1,49[&rate=5.182080969955431E-4]:4.188969667004E-1)[&rate=5.182080969955431E-4]:3.309081532204E-1,51[&rate=5.182080969955431E-4]:7.552696007951E-1)[&rate=5.182080969955431E-4]:7.999850922389E-3)[&rate=5.182080969955431E-4]:1.995310880825E-2)[&rate=5.182080969955431E-4]:7.395938774587E-2,47[&rate=5.182080969955431E-4]:8.845043526431E-1)[&rate=5.182080969955431E-4]:1.847480154011E-1)[&rate=5.182080969955431E-4]:2.549237760645E-2,(127[&rate=5.182080969955431E-4]:2.609179280967E0,(121[&rate=5.182080969955431E-4]:2.166369626747E0,(36[&rate=5.182080969955431E-4]:7.870156717513E-2,35[&rate=5.182080969955431E-4]:3.212622470937E-2)[&rate=5.182080969955431E-4]:8.216004777626E-3)[&rate=5.182080969955431E-4]:1.71376380865E-3)[&rate=5.182080969955431E-4]:2.891211200473E-1)[&rate=5.182080969955431E-4]:3.913262437219E-1,(38[&rate=5.182080969955431E-4]:1.26283301307E0,((97[&rate=5.182080969955431E-4]:6.015935148263E-1,((100[&rate=5.182080969955431E-4]:4.670266677857E-1,95[&rate=5.182080969955431E-4]:5.517261213377E-1)[&rate=5.182080969955431E-4]:1.83361231053E-1,(98[&rate=5.182080969955431E-4]:6.987602515005E-1,94[&rate=5.182080969955431E-4]:6.249897596971E-1)[&rate=5.182080969955431E-4]:2.539813914151E-2)[&rate=5.182080969955431E-4]:7.688867609686E-2)[&rate=5.182080969955431E-4]:1.493452266957E-1,((((39[&rate=5.182080969955431E-4]:6.472021481706E-1,146[&rate=5.182080969955431E-4]:7.674207274055E-1)[&rate=5.182080969955431E-4]:4.610433416714E-2,(147[&rate=5.182080969955431E-4]:7.017119232038E-1,((2[&rate=5.182080969955431E-4]:1.204365068783E0,(((7[&rate=5.182080969955431E-4]:2.251353636996E-1,8[&rate=5.182080969955431E-4]:2.251353636996E-1)[&rate=5.182080969955431E-4]:4.703123504052E-1,31[&rate=5.182080969955431E-4]:8.461326456117E-1)[&rate=5.182080969955431E-4]:1.623013005028E-1,(26[&rate=5.182080969955431E-4]:8.963756846378E-1,(22[&rate=5.182080969955431E-4]:5.782637088402E-1,27[&rate=5.182080969955431E-4]:5.947020650046E-1)[&rate=5.182080969955431E-4]:3.071530716879E-1)[&rate=5.182080969955431E-4]:6.82226450383E-2)[&rate=5.182080969955431E-4]:4.233283829427E-1)[&rate=5.182080969955431E-4]:7.328626818644E-1,16[&rate=5.182080969955431E-4]:2.065994873935E0)[&rate=5.182080969955431E-4]:6.638329262053E-1)[&rate=5.182080969955431E-4]:4.89716083143E-2)[&rate=5.182080969955431E-4]:8.078358876457E-2,((96[&rate=5.182080969955431E-4]:3.828751229923E-1,99[&rate=5.182080969955431E-4]:4.183942486752E-1)[&rate=5.182080969955431E-4]:3.637958896166E-1,40[&rate=5.182080969955431E-4]:6.319169142482E-1)[&rate=5.182080969955431E-4]:1.421731568541E-1)[&rate=5.182080969955431E-4]:4.455679069696E-2,(((87[&rate=5.182080969955431E-4]:3.233348409125E-1,((((90[&rate=5.182080969955431E-4]:1.686670462216E-2,91[&rate=5.182080969955431E-4]:1.686670462216E-2)[&rate=5.182080969955431E-4]:9.755656525347E-3,92[&rate=5.182080969955431E-4]:2.66223611475E-2)[&rate=5.182080969955431E-4]:1.83437964041E-1,((85[&rate=5.182080969955431E-4]:7.271335102091E-2,86[&rate=5.182080969955431E-4]:7.271335102091E-2)[&rate=5.182080969955431E-4]:2.207196405661E-3,(83[&rate=5.182080969955431E-4]:4.4434589301E-2,(93[&rate=5.182080969955431E-4]:2.205228341251E-2,84[&rate=5.182080969955431E-4]:8.353653275497E-3)[&rate=5.182080969955431E-4]:3.60809360255E-2)[&rate=5.182080969955431E-4]:3.048595812557E-2)[&rate=5.182080969955431E-4]:1.214411476249E-1)[&rate=5.182080969955431E-4]:1.242039188708E-1,(88[&rate=5.182080969955431E-4]:7.004764019031E-2,89[&rate=5.182080969955431E-4]:8.374627032732E-2)[&rate=5.182080969955431E-4]:2.505179737319E-1)[&rate=5.182080969955431E-4]:2.769226990271E-3)[&rate=5.182080969955431E-4]:1.736899500411E0,((((((23[&rate=5.182080969955431E-4]:5.725334161839E-1,(20[&rate=5.182080969955431E-4]:4.41119115093E-1,25[&rate=5.182080969955431E-4]:4.602971972847E-1)[&rate=5.182080969955431E-4]:1.231951230088E-1)[&rate=5.182080969955431E-4]:1.255553463016E-1,(11[&rate=5.182080969955431E-4]:5.777171862679E-1,140[&rate=5.182080969955431E-4]:5.585391040762E-1)[&rate=5.182080969955431E-4]:3.544006936828E-2)[&rate=5.182080969955431E-4]:4.662104683936E-1,102[&rate=5.182080969955431E-4]:1.36142993723E-2)[&rate=5.182080969955431E-4]:1.699580172286E-1,(24[&rate=5.182080969955431E-4]:1.06030735639E0,(1[&rate=5.182080969955431E-4]:4.487998231215E-2,(21[&rate=5.182080969955431E-4]:6.048100533955E-1,28[&rate=5.182080969955431E-4]:6.29467587642E-1)[&rate=5.182080969955431E-4]:2.017137645331E-1)[&rate=5.182080969955431E-4]:2.346054562696E-1)[&rate=5.182080969955431E-4]:2.849087958272E-1)[&rate=5.182080969955431E-4]:1.303630696911E-1,(((((117[&rate=5.182080969955431E-4]:5.422371674572E-1,((105[&rate=5.182080969955431E-4]:2.214641838828E-1,113[&rate=5.182080969955431E-4]:2.488614441566E-1)[&rate=5.182080969955431E-4]:9.064049308574E-2,110[&rate=5.182080969955431E-4]:3.340224851876E-1)[&rate=5.182080969955431E-4]:1.999955041872E-1)[&rate=5.182080969955431E-4]:2.352014202218E-2,((30[&rate=5.182080969955431E-4]:4.671270827188E-1,4[&rate=5.182080969955431E-4]:2.945243429928E-1)[&rate=5.182080969955431E-4]:1.156348502263E-1,9[&rate=5.182080969955431E-4]:4.594742617122E-1)[&rate=5.182080969955431E-4]:9.532414365748E-2)[&rate=5.182080969955431E-4]:3.654967038638E-1,(17[&rate=5.182080969955431E-4]:5.198021926601E-1,14[&rate=5.182080969955431E-4]:4.814460282764E-1)[&rate=5.182080969955431E-4]:4.470682590391E-1)[&rate=5.182080969955431E-4]:3.255435844701E-1,(((116[&rate=5.182080969955431E-4]:5.328268675683E-1,((106[&rate=5.182080969955431E-4]:5.721557453271E-2,111[&rate=5.182080969955431E-4]:7.365393069708E-2)[&rate=5.182080969955431E-4]:3.894596229308E-1,(104[&rate=5.182080969955431E-4]:2.760136712687E-1,139[&rate=5.182080969955431E-4]:4.677944931865E-1)[&rate=5.182080969955431E-4]:1.706615261948E-1)[&rate=5.182080969955431E-4]:1.464256427076E-1)[&rate=5.182080969955431E-4]:3.636130199548E-2,(148[&rate=5.182080969955431E-4]:4.014536546744E-1,143[&rate=5.182080969955431E-4]:3.987139286471E-1)[&rate=5.182080969955431E-4]:2.060906792731E-1)[&rate=5.182080969955431E-4]:3.92089845499E-1,(((19[&rate=5.182080969955431E-4]:5.255049645306E-1,13[&rate=5.182080969955431E-4]:4.87148800147E-1)[&rate=5.182080969955431E-4]:3.690025040277E-1,(108[&rate=5.182080969955431E-4]:5.821566411735E-1,(107[&rate=5.182080969955431E-4]:5.840272515926E-1,(109[&rate=5.182080969955431E-4]:4.762732825194E-1,(112[&rate=5.182080969955431E-4]:3.679623883616E-1,114[&rate=5.182080969955431E-4]:2.857706075397E-1)[&rate=5.182080969955431E-4]:1.110506201851E-1)[&rate=5.182080969955431E-4]:1.26932051265E-1)[&rate=5.182080969955431E-4]:8.691156082317E-4)[&rate=5.182080969955431E-4]:2.493371287547E-1)[&rate=5.182080969955431E-4]:2.226125212791E-2,115[&rate=5.182080969955431E-4]:7.962207754807E-1)[&rate=5.182080969955431E-4]:1.650572395821E-1)[&rate=5.182080969955431E-4]:2.10588075901E-1)[&rate=5.182080969955431E-4]:1.317772633598E-1,(((144[&rate=5.182080969955431E-4]:4.544349892158E-1,145[&rate=5.182080969955431E-4]:4.599144412708E-1)[&rate=5.182080969955431E-4]:7.365713007658E-2,141[&rate=5.182080969955431E-4]:5.308318453198E-1)[&rate=5.182080969955431E-4]:4.279710453898E-2,142[&rate=5.182080969955431E-4]:5.763686758863E-1)[&rate=5.182080969955431E-4]:9.820691989854E-1)[&rate=5.182080969955431E-4]:2.072853886089E-3)[&rate=5.182080969955431E-4]:1.19851950671E-1,(((18[&rate=5.182080969955431E-4]:5.041710961038E-1,3[&rate=5.182080969955431E-4]:3.891026029532E-1)[&rate=5.182080969955431E-4]:9.602419148832E-2,6[&rate=5.182080969955431E-4]:5.371815889619E-1)[&rate=5.182080969955431E-4]:3.526072040557E-2,(15[&rate=5.182080969955431E-4]:3.43239373275E-1,10[&rate=5.182080969955431E-4]:3.048832088916E-1)[&rate=5.182080969955431E-4]:2.839974566403E-1)[&rate=5.182080969955431E-4]:9.106600960885E-1)[&rate=5.182080969955431E-4]:8.946070299044E-2)[&rate=5.182080969955431E-4]:4.590452489222E-1,101[&rate=5.182080969955431E-4]:9.768138368206E-1)[&rate=5.182080969955431E-4]:8.149971839724E-1)[&rate=5.182080969955431E-4]:3.330131088885E-3)[&rate=5.182080969955431E-4]:5.091620311109E-1)[&rate=5.182080969955431E-4]:6.203579051031E-2)[&rate=5.182080969955431E-4]:5.104528723936E-2)[&rate=5.182080969955431E-4]:9.779895076421E-2)[&rate=5.182080969955431E-4]:3.59384814716E-2,33[&rate=5.182080969955431E-4]:2.783402174553E-2)[&rate=5.182080969955431E-4]:2.222034314147E-2);
tree STATE_87860000 [&joint=-21004.163908733764,lnP=-21004.163908733764] = [&R] (((34[&rate=5.391752484440687E-4]:2.017178018415E-2,((((127[&rate=5.391752484440687E-4]:3.100172619146E0,((((128[&rate=5.391752484440687E-4]:9.344742878439E-1,((((62[&rate=5.391752484440687E-4]:2.583187387443E-1,60[&rate=5.391752484440687E-4]:6.653791682653E-2)[&rate=5.391752484440687E-4]:3.354031148473E-2,65[&rate=5.391752484440687E-4]:1.000782283113E-1)[&rate=5.391752484440687E-4]:1.111952361812E-2,64[&rate=5.391752484440687E-4]:2.618826834361E-1)[&rate=5.391752484440687E-4]:3.488264523187E-1,(61[&rate=5.391752484440687E-4]:6.57341389505E-2,63[&rate=5.391752484440687E-4]:2.463824853946E-2)[&rate=5.391752484440687E-4]:5.860708872153E-1)[&rate=5.391752484440687E-4]:4.223952890753E-1)[&rate=5.391752484440687E-4]:4.699516120912E-1,((118[&rate=5.391752484440687E-4]:6.294595534873E-1,((131[&rate=5.391752484440687E-4]:1.107749365238E-1,130[&rate=5.391752484440687E-4]:1.080352104965E-1)[&rate=5.391752484440687E-4]:1.136949472313E-1,(132[&rate=5.391752484440687E-4]:1.461778003353E-1,129[&rate=5.391752484440687E-4]:1.434380743079E-1)[&rate=5.391752484440687E-4]:7.829208341987E-2)[&rate=5.391752484440687E-4]:2.707430943896E-1)[&rate=5.391752484440687E-4]:3.289743793785E-1,69[&rate=5.391752484440687E-4]:9.693928369755E-1)[&rate=5.391752484440687E-4]:5.857179944666E-1)[&rate=5.391752484440687E-4]:4.20204843693E-1,(45[&rate=5.391752484440687E-4]:8.252558739971E-1,(((50[&rate=5.391752484440687E-4]:4.765148942009E-1,49[&rate=5.391752484440687E-4]:4.765148942009E-1)[&rate=5.391752484440687E-4]:2.160136983515E-1,(44[&rate=5.391752484440687E-4]:3.197627335943E-1,47[&rate=5.391752484440687E-4]:3.252272144686E-1)[&rate=5.391752484440687E-4]:4.000882633295E-1)[&rate=5.391752484440687E-4]:1.985060097285E-2,(51[&rate=5.391752484440687E-4]:6.192211135815E-1,(((41[&rate=5.391752484440687E-4]:3.025929217863E-1,(42[&rate=5.391752484440687E-4]:2.354980165308E-1,48[&rate=5.391752484440687E-4]:2.73749382651E-1)[&rate=5.391752484440687E-4]:7.255938612977E-2)[&rate=5.391752484440687E-4]:7.126328396347E-2,46[&rate=5.391752484440687E-4]:4.285010144928E-1)[&rate=5.391752484440687E-4]:5.369995550165E-2,43[&rate=5.391752484440687E-4]:4.822009699944E-1)[&rate=5.391752484440687E-4]:1.643425479586E-1)[&rate=5.391752484440687E-4]:9.86225608179E-2)[&rate=5.391752484440687E-4]:8.828651653752E-2)[&rate=5.391752484440687E-4]:2.259786573396E-1)[&rate=5.391752484440687E-4]:1.573129142781E-1,((35[&rate=5.391752484440687E-4]:3.536834392552E-2,36[&rate=5.391752484440687E-4]:8.194368639128E-2)[&rate=5.391752484440687E-4]:1.335027928599E-2,121[&rate=5.391752484440687E-4]:2.174746020472E0)[&rate=5.391752484440687E-4]:4.044579114069E-1)[&rate=5.391752484440687E-4]:7.98727968561E-2)[&rate=5.391752484440687E-4]:7.317672494143E-2,(38[&rate=5.391752484440687E-4]:9.2913435176E-1,((((147[&rate=5.391752484440687E-4]:6.77894246757E-1,40[&rate=5.391752484440687E-4]:6.205171975767E-1)[&rate=5.391752484440687E-4]:1.558137881948E-2,94[&rate=5.391752484440687E-4]:6.907433851392E-1)[&rate=5.391752484440687E-4]:3.240746039493E-2,146[&rate=5.391752484440687E-4]:7.88724616026E-1)[&rate=5.391752484440687E-4]:3.094161251598E-2,((97[&rate=5.391752484440687E-4]:6.067233698303E-1,(39[&rate=5.391752484440687E-4]:6.587877503213E-1,((98[&rate=5.391752484440687E-4]:6.956361420065E-1,(100[&rate=5.391752484440687E-4]:3.662876349386E-1,95[&rate=5.391752484440687E-4]:4.509870884906E-1)[&rate=5.391752484440687E-4]:2.555780152646E-1)[&rate=5.391752484440687E-4]:5.314215153192E-2,(96[&rate=5.391752484440687E-4]:6.205815218549E-1,99[&rate=5.391752484440687E-4]:6.561006475378E-1)[&rate=5.391752484440687E-4]:1.145355694978E-1)[&rate=5.391752484440687E-4]:3.842475732917E-2)[&rate=5.391752484440687E-4]:1.897387087522E-2)[&rate=5.391752484440687E-4]:1.107117027325E-2,(((((22[&rate=5.391752484440687E-4]:3.668568546797E-1,27[&rate=5.391752484440687E-4]:3.832952108441E-1)[&rate=5.391752484440687E-4]:4.580626713071E-1,(26[&rate=5.391752484440687E-4]:7.398935744061E-1,(7[&rate=5.391752484440687E-4]:2.16621159047E-1,8[&rate=5.391752484440687E-4]:2.16621159047E-1)[&rate=5.391752484440687E-4]:4.164231002905E-1)[&rate=5.391752484440687E-4]:9.59848556904E-2)[&rate=5.391752484440687E-4]:2.865416958098E-3,(2[&rate=5.391752484440687E-4]:5.123101153559E-1,31[&rate=5.391752484440687E-4]:7.3970737563E-1)[&rate=5.391752484440687E-4]:1.42872087863E-1)[&rate=5.391752484440687E-4]:1.413041896653E0,((((((87[&rate=5.391752484440687E-4]:8.08000058703E-2,((90[&rate=5.391752484440687E-4]:3.140592656346E-2,91[&rate=5.391752484440687E-4]:3.140592656346E-2)[&rate=5.391752484440687E-4]:6.262202163501E-3,92[&rate=5.391752484440687E-4]:3.766812872696E-2)[&rate=5.391752484440687E-4]:5.683050728036E-2)[&rate=5.391752484440687E-4]:1.077961091526E-1,(83[&rate=5.391752484440687E-4]:1.431697821364E-1,(86[&rate=5.391752484440687E-4]:7.585484015163E-2,(93[&rate=5.391752484440687E-4]:1.620162921964E-2,84[&rate=5.391752484440687E-4]:2.502999082628E-3)[&rate=5.391752484440687E-4]:7.335184106901E-2)[&rate=5.391752484440687E-4]:6.731494198477E-2)[&rate=5.391752484440687E-4]:4.542633288648E-2)[&rate=5.391752484440687E-4]:1.32721695628E-1,(88[&rate=5.391752484440687E-4]:1.216060650522E-1,(89[&rate=5.391752484440687E-4]:8.133763956762E-2,85[&rate=5.391752484440687E-4]:6.763900943061E-2)[&rate=5.391752484440687E-4]:5.396705562155E-2)[&rate=5.391752484440687E-4]:1.997117455988E-1)[&rate=5.391752484440687E-4]:1.365305430512E0,(((18[&rate=5.391752484440687E-4]:4.442426079243E-1,6[&rate=5.391752484440687E-4]:3.812289092942E-1)[&rate=5.391752484440687E-4]:3.7673602616E-1,(15[&rate=5.391752484440687E-4]:3.542018282685E-1,10[&rate=5.391752484440687E-4]:3.15845663885E-1)[&rate=5.391752484440687E-4]:4.585576277336E-1)[&rate=5.391752484440687E-4]:1.123694331873E-1,3[&rate=5.391752484440687E-4]:8.182795741211E-1)[&rate=5.391752484440687E-4]:3.286176396445E-1)[&rate=5.391752484440687E-4]:3.13711272642E-1,(((144[&rate=5.391752484440687E-4]:6.215363307185E-1,(141[&rate=5.391752484440687E-4]:1.7855202363E-1,145[&rate=5.391752484440687E-4]:1.812917496576E-1)[&rate=5.391752484440687E-4]:4.457240331158E-1)[&rate=5.391752484440687E-4]:2.594983348886E-1,142[&rate=5.391752484440687E-4]:8.86514117662E-1)[&rate=5.391752484440687E-4]:7.071501295287E-1,((((((30[&rate=5.391752484440687E-4]:3.60547454981E-1,4[&rate=5.391752484440687E-4]:1.879447152549E-1)[&rate=5.391752484440687E-4]:4.707520635146E-1,(17[&rate=5.391752484440687E-4]:5.751353868254E-1,14[&rate=5.391752484440687E-4]:5.367792224417E-1)[&rate=5.391752484440687E-4]:1.79451802903E-1)[&rate=5.391752484440687E-4]:1.158488300429E-1,(9[&rate=5.391752484440687E-4]:7.88063959188E-1,113[&rate=5.391752484440687E-4]:7.962831372701E-1)[&rate=5.391752484440687E-4]:3.579671811761E-2)[&rate=5.391752484440687E-4]:1.328488755785E-1,((117[&rate=5.391752484440687E-4]:3.042462076007E-1,105[&rate=5.391752484440687E-4]:2.741092212993E-1)[&rate=5.391752484440687E-4]:1.445683196014E-1,110[&rate=5.391752484440687E-4]:4.405953491198E-1)[&rate=5.391752484440687E-4]:5.188539297916E-1)[&rate=5.391752484440687E-4]:3.501505283022E-1,((116[&rate=5.391752484440687E-4]:7.987464885029E-1,(115[&rate=5.391752484440687E-4]:7.549429873668E-1,((19[&rate=5.391752484440687E-4]:4.94715233508E-1,13[&rate=5.391752484440687E-4]:4.563590691244E-1)[&rate=5.391752484440687E-4]:1.595679035761E-1,((109[&rate=5.391752484440687E-4]:4.750051429749E-1,((112[&rate=5.391752484440687E-4]:3.741878283197E-1,114[&rate=5.391752484440687E-4]:2.919960474979E-1)[&rate=5.391752484440687E-4]:9.997412677044E-2,107[&rate=5.391752484440687E-4]:4.522441468711E-1)[&rate=5.391752484440687E-4]:3.582913912049E-3)[&rate=5.391752484440687E-4]:3.777776645055E-2,108[&rate=5.391752484440687E-4]:4.908651012063E-1)[&rate=5.391752484440687E-4]:1.004043372477E-1)[&rate=5.391752484440687E-4]:2.212077954881E-1)[&rate=5.391752484440687E-4]:4.380350113615E-2)[&rate=5.391752484440687E-4]:2.130261355036E-3,((106[&rate=5.391752484440687E-4]:4.265865450798E-1,((139[&rate=5.391752484440687E-4]:3.582348197696E-1,111[&rate=5.391752484440687E-4]:1.828923540162E-1)[&rate=5.391752484440687E-4]:1.512213771993E-1,104[&rate=5.391752484440687E-4]:3.176753750511E-1)[&rate=5.391752484440687E-4]:1.089111700286E-1)[&rate=5.391752484440687E-4]:2.864675318974E-1,(148[&rate=5.391752484440687E-4]:3.438860279295E-1,143[&rate=5.391752484440687E-4]:3.411463019022E-1)[&rate=5.391752484440687E-4]:3.472502408286E-1)[&rate=5.391752484440687E-4]:1.480966454836E-1)[&rate=5.391752484440687E-4]:4.320107285885E-1)[&rate=5.391752484440687E-4]:8.981554651839E-2,((((23[&rate=5.391752484440687E-4]:5.055655461087E-1,(20[&rate=5.391752484440687E-4]:4.129774542583E-1,25[&rate=5.391752484440687E-4]:4.3215553645E-1)[&rate=5.391752484440687E-4]:8.436891376838E-2)[&rate=5.391752484440687E-4]:3.015137632331E-1,(11[&rate=5.391752484440687E-4]:4.942881934071E-1,140[&rate=5.391752484440687E-4]:4.751101112154E-1)[&rate=5.391752484440687E-4]:2.278596090855E-1)[&rate=5.391752484440687E-4]:4.488968527979E-1,(24[&rate=5.391752484440687E-4]:9.984468403191E-1,(1[&rate=5.391752484440687E-4]:1.455080353159E-1,(21[&rate=5.391752484440687E-4]:7.167859993602E-1,28[&rate=5.391752484440687E-4]:7.414435336066E-1)[&rate=5.391752484440687E-4]:1.903658715722E-1)[&rate=5.391752484440687E-4]:7.211688719498E-2)[&rate=5.391752484440687E-4]:2.684882259303E-1)[&rate=5.391752484440687E-4]:2.241480074479E-2,102[&rate=5.391752484440687E-4]:1.277060313778E-1)[&rate=5.391752484440687E-4]:2.032161716694E-1)[&rate=5.391752484440687E-4]:1.616670167771E-2)[&rate=5.391752484440687E-4]:1.1625930771E-1)[&rate=5.391752484440687E-4]:1.632625180494E-1,101[&rate=5.391752484440687E-4]:6.211312784293E-1)[&rate=5.391752484440687E-4]:4.635311776066E-1)[&rate=5.391752484440687E-4]:5.509207499221E-1,16[&rate=5.391752484440687E-4]:2.747911973081E0)[&rate=5.391752484440687E-4]:2.641374450553E-2)[&rate=5.391752484440687E-4]:1.061485783735E-2)[&rate=5.391752484440687E-4]:2.97992713382E-1)[&rate=5.391752484440687E-4]:2.794571511714E-1)[&rate=5.391752484440687E-4]:7.357060223282E-2,((120[&rate=5.391752484440687E-4]:2.41863123062E0,(66[&rate=5.391752484440687E-4]:3.140327571907E-1,(((135[&rate=5.391752484440687E-4]:4.736418301165E-1,(138[&rate=5.391752484440687E-4]:1.995693764033E-1,136[&rate=5.391752484440687E-4]:6.806252708806E-2)[&rate=5.391752484440687E-4]:4.740724537133E-1)[&rate=5.391752484440687E-4]:7.539894754398E-1,119[&rate=5.391752484440687E-4]:1.575576511036E0)[&rate=5.391752484440687E-4]:6.890965432396E-1,126[&rate=5.391752484440687E-4]:1.478970531632E0)[&rate=5.391752484440687E-4]:8.223641524412E-2)[&rate=5.391752484440687E-4]:1.676121720598E-1)[&rate=5.391752484440687E-4]:6.0829734623E-3,(67[&rate=5.391752484440687E-4]:2.740692323523E-1,((123[&rate=5.391752484440687E-4]:2.111556668835E-1,124[&rate=5.391752484440687E-4]:2.084234264464E-1)[&rate=5.391752484440687E-4]:2.379864965164E-2,122[&rate=5.391752484440687E-4]:2.349543165352E-1)[&rate=5.391752484440687E-4]:5.403874661578E-1)[&rate=5.391752484440687E-4]:2.136586703605E-1)[&rate=5.391752484440687E-4]:1.92068755936E-1)[&rate=5.391752484440687E-4]:9.199413271817E-2,(((((54[&rate=5.391752484440687E-4]:2.080854424355E-1,((58[&rate=5.391752484440687E-4]:4.9338584647E-2,37[&rate=5.391752484440687E-4]:6.846426770711E-2)[&rate=5.391752484440687E-4]:1.570563387544E-1,57[&rate=5.391752484440687E-4]:1.900014807785E-1)[&rate=5.391752484440687E-4]:5.906756821443E-2)[&rate=5.391752484440687E-4]:1.308983352582E-1,(56[&rate=5.391752484440687E-4]:3.272791333778E-1,55[&rate=5.391752484440687E-4]:3.272791333778E-1)[&rate=5.391752484440687E-4]:4.175928912449E-2)[&rate=5.391752484440687E-4]:3.068210445959E-2,59[&rate=5.391752484440687E-4]:4.079172482735E-1)[&rate=5.391752484440687E-4]:9.074625612276E-2,68[&rate=5.391752484440687E-4]:4.494831765273E-1)[&rate=5.391752484440687E-4]:5.486345627273E-1,(((52[&rate=5.391752484440687E-4]:8.632085366791E-1,(103[&rate=5.391752484440687E-4]:5.265908665289E-1,((12[&rate=5.391752484440687E-4]:2.935784924669E-1,5[&rate=5.391752484440687E-4]:2.552223280834E-1)[&rate=5.391752484440687E-4]:3.326702512132E-2,29[&rate=5.391752484440687E-4]:4.336948326568E-1)[&rate=5.391752484440687E-4]:3.257727462009E-1)[&rate=5.391752484440687E-4]:2.000911404711E0)[&rate=5.391752484440687E-4]:3.807256920901E-2,((((75[&rate=5.391752484440687E-4]:4.179837836037E-1,((70[&rate=5.391752484440687E-4]:3.693343296703E-1,74[&rate=5.391752484440687E-4]:4.076904940537E-1)[&rate=5.391752484440687E-4]:5.878960879633E-3,76[&rate=5.391752484440687E-4]:4.135694549334E-1)[&rate=5.391752484440687E-4]:4.414328670332E-3)[&rate=5.391752484440687E-4]:2.338570728958E-1,(((77[&rate=5.391752484440687E-4]:2.734108949122E-1,73[&rate=5.391752484440687E-4]:2.788903469669E-1)[&rate=5.391752484440687E-4]:1.034970259917E-1,(71[&rate=5.391752484440687E-4]:2.920171864081E-1,(80[&rate=5.391752484440687E-4]:1.999761205489E-2,81[&rate=5.391752484440687E-4]:1.999761205489E-2)[&rate=5.391752484440687E-4]:2.91197656545E-1)[&rate=5.391752484440687E-4]:2.187703586559E-2)[&rate=5.391752484440687E-4]:1.009706667417E-1,(((72[&rate=5.391752484440687E-4]:4.848589080249E-2,78[&rate=5.391752484440687E-4]:7.04036990218E-2)[&rate=5.391752484440687E-4]:9.484840033623E-2,82[&rate=5.391752484440687E-4]:1.734712774401E-1)[&rate=5.391752484440687E-4]:1.283487615762E-1,79[&rate=5.391752484440687E-4]:2.936008609342E-1)[&rate=5.391752484440687E-4]:1.486612883552E-1)[&rate=5.391752484440687E-4]:1.684828167992E-1)[&rate=5.391752484440687E-4]:7.615954147698E-1,(133[&rate=5.391752484440687E-4]:6.728170598871E-1,(134[&rate=5.391752484440687E-4]:5.530975941414E-1,137[&rate=5.391752484440687E-4]:6.243304708536E-1)[&rate=5.391752484440687E-4]:8.95824794445E-2)[&rate=5.391752484440687E-4]:7.762356497383E-1)[&rate=5.391752484440687E-4]:1.85407848612E-1,53[&rate=5.391752484440687E-4]:8.523810612692E-1)[&rate=5.391752484440687E-4]:4.070332330757E-2)[&rate=5.391752484440687E-4]:8.542335655559E-2,125[&rate=5.391752484440687E-4]:7.681252274711E-1)[&rate=5.391752484440687E-4]:3.966591784502E-1)[&rate=5.391752484440687E-4]:3.213936898846E-1)[&rate=5.391752484440687E-4]:1.113946874473E-1)[&rate=5.391752484440687E-4]:8.711341954293E-3,32[&rate=5.391752484440687E-4]:6.965313919361E-3)[&rate=5.391752484440687E-4]:1.308619588669E-1,33[&rate=5.391752484440687E-4]:1.43306724841E-1);
tree STATE_87870000 [&joint=-20982.43456997786,lnP=-20982.43456997786] = [&R] ((126[&rate=5.475511059614591E-4]:1.589065668587E0,((66[&rate=5.475511059614591E-4]:1.949022486826E-1,(((135[&rate=5.475511059614591E-4]:6.014134154555E-1,(138[&rate=5.475511059614591E-4]:2.215406259146E-1,136[&rate=5.475511059614591E-4]:9.003377659944E-2)[&rate=5.475511059614591E-4]:5.798727895409E-1)[&rate=5.475511059614591E-4]:8.552156352474E-1,119[&rate=5.475511059614591E-4]:1.804574256182E0)[&rate=5.475511059614591E-4]:1.173130537336E-1,120[&rate=5.475511059614591E-4]:1.825996898957E0)[&rate=5.475511059614591E-4]:3.058916510955E-1)[&rate=5.475511059614591E-4]:1.183768740217E-1,(67[&rate=5.475511059614591E-4]:9.836210124952E-2,(122[&rate=5.475511059614591E-4]:2.563378905982E-1,(124[&rate=5.475511059614591E-4]:1.904515742981E-1,123[&rate=5.475511059614591E-4]:1.931838147352E-1)[&rate=5.475511059614591E-4]:6.315407586295E-2)[&rate=5.475511059614591E-4]:3.43296760992E-1)[&rate=5.475511059614591E-4]:2.149170214549E-1)[&rate=5.475511059614591E-4]:2.861235619762E-2)[&rate=5.475511059614591E-4]:7.715957476057E-1,(((35[&rate=5.475511059614591E-4]:3.223134234456E-1,(((((((62[&rate=5.475511059614591E-4]:2.881971007726E-1,64[&rate=5.475511059614591E-4]:2.471012103615E-1)[&rate=5.475511059614591E-4]:1.525459014E-2,60[&rate=5.475511059614591E-4]:1.116708689948E-1)[&rate=5.475511059614591E-4]:1.109874867037E-1,65[&rate=5.475511059614591E-4]:2.226583556985E-1)[&rate=5.475511059614591E-4]:2.126966113074E-1,(61[&rate=5.475511059614591E-4]:1.755337771281E-1,63[&rate=5.475511059614591E-4]:1.344378867171E-1)[&rate=5.475511059614591E-4]:4.516020117955E-1)[&rate=5.475511059614591E-4]:8.570073697404E-1,(128[&rate=5.475511059614591E-4]:1.259029178165E0,(69[&rate=5.475511059614591E-4]:6.563712919589E-1,(118[&rate=5.475511059614591E-4]:6.103353606518E-1,((131[&rate=5.475511059614591E-4]:1.361700614717E-1,130[&rate=5.475511059614591E-4]:1.334303354444E-1)[&rate=5.475511059614591E-4]:3.574051174275E-2,(132[&rate=5.475511059614591E-4]:7.103914031787E-2,129[&rate=5.475511059614591E-4]:6.829941429051E-2)[&rate=5.475511059614591E-4]:1.008714328966E-1)[&rate=5.475511059614591E-4]:3.041782120948E-1)[&rate=5.475511059614591E-4]:3.507702719741E-2)[&rate=5.475511059614591E-4]:7.533428177135E-1)[&rate=5.475511059614591E-4]:8.538795310143E-2)[&rate=5.475511059614591E-4]:3.850060005554E-1,((45[&rate=5.475511059614591E-4]:7.145273810729E-1,(44[&rate=5.475511059614591E-4]:7.255886637919E-2,47[&rate=5.475511059614591E-4]:7.802334725344E-2)[&rate=5.475511059614591E-4]:6.447007551308E-1)[&rate=5.475511059614591E-4]:3.343465282661E-2,((51[&rate=5.475511059614591E-4]:6.166309681308E-1,(50[&rate=5.475511059614591E-4]:4.991357565821E-1,49[&rate=5.475511059614591E-4]:4.991357565821E-1)[&rate=5.475511059614591E-4]:1.120307306744E-1)[&rate=5.475511059614591E-4]:5.137121366209E-2,((43[&rate=5.475511059614591E-4]:4.805862104727E-1,46[&rate=5.475511059614591E-4]:4.805862104727E-1)[&rate=5.475511059614591E-4]:8.833887234798E-2,(41[&rate=5.475511059614591E-4]:4.018942529502E-1,(42[&rate=5.475511059614591E-4]:1.440786877985E-1,48[&rate=5.475511059614591E-4]:1.823300539187E-1)[&rate=5.475511059614591E-4]:2.632800460259E-1)[&rate=5.475511059614591E-4]:1.123860211275E-1)[&rate=5.475511059614591E-4]:1.263995033437E-1)[&rate=5.475511059614591E-4]:6.083416904653E-2)[&rate=5.475511059614591E-4]:2.080648856314E-1)[&rate=5.475511059614591E-4]:4.383138999828E-2,((36[&rate=5.475511059614591E-4]:4.150018315424E-2,121[&rate=5.475511059614591E-4]:2.120952237949E0)[&rate=5.475511059614591E-4]:2.960764117535E-2,127[&rate=5.475511059614591E-4]:2.591655769535E0)[&rate=5.475511059614591E-4]:2.19954916669E-1)[&rate=5.475511059614591E-4]:7.782602491279E-2)[&rate=5.475511059614591E-4]:2.536430116558E-1,(38[&rate=5.475511059614591E-4]:7.663204115483E-1,((((((96[&rate=5.475511059614591E-4]:4.045838640108E-1,99[&rate=5.475511059614591E-4]:4.401029896937E-1)[&rate=5.475511059614591E-4]:5.761234781722E-2,97[&rate=5.475511059614591E-4]:2.764038621012E-1)[&rate=5.475511059614591E-4]:2.754048015383E-1,98[&rate=5.475511059614591E-4]:7.51262215552E-1)[&rate=5.475511059614591E-4]:3.84279320055E-2,(100[&rate=5.475511059614591E-4]:5.030932381554E-1,95[&rate=5.475511059614591E-4]:5.877926917075E-1)[&rate=5.475511059614591E-4]:2.128264175987E-1)[&rate=5.475511059614591E-4]:3.678275584054E-2,((147[&rate=5.475511059614591E-4]:5.119744660546E-1,(((((22[&rate=5.475511059614591E-4]:2.764129725629E-1,27[&rate=5.475511059614591E-4]:2.928513287273E-1)[&rate=5.475511059614591E-4]:3.900742121813E-1,(2[&rate=5.475511059614591E-4]:4.903332365567E-1,31[&rate=5.475511059614591E-4]:7.177304968307E-1)[&rate=5.475511059614591E-4]:3.551208461546E-3)[&rate=5.475511059614591E-4]:1.30152383651E-1,(7[&rate=5.475511059614591E-4]:4.015724050692E-1,8[&rate=5.475511059614591E-4]:4.015724050692E-1)[&rate=5.475511059614591E-4]:2.991767523671E-1)[&rate=5.475511059614591E-4]:6.03826563691E-1,26[&rate=5.475511059614591E-4]:1.411425036196E0)[&rate=5.475511059614591E-4]:9.828453216084E-1,16[&rate=5.475511059614591E-4]:2.339475837256E0)[&rate=5.475511059614591E-4]:2.006145057351E-1)[&rate=5.475511059614591E-4]:2.990031006146E-2,(((((15[&rate=5.475511059614591E-4]:4.842184311057E-1,10[&rate=5.475511059614591E-4]:4.458622667223E-1)[&rate=5.475511059614591E-4]:2.36416274919E-1,(6[&rate=5.475511059614591E-4]:5.916336351444E-1,(18[&rate=5.475511059614591E-4]:4.218834234293E-1,3[&rate=5.475511059614591E-4]:3.068149302787E-1)[&rate=5.475511059614591E-4]:2.327639103453E-1)[&rate=5.475511059614591E-4]:7.420655033248E-2)[&rate=5.475511059614591E-4]:5.809437107514E-1,((87[&rate=5.475511059614591E-4]:1.870189426065E-1,(((90[&rate=5.475511059614591E-4]:6.191912254721E-2,91[&rate=5.475511059614591E-4]:6.191912254721E-2)[&rate=5.475511059614591E-4]:2.855203832769E-2,92[&rate=5.475511059614591E-4]:9.04711608749E-2)[&rate=5.475511059614591E-4]:1.082485624062E-1,((93[&rate=5.475511059614591E-4]:1.017917577306E-1,(83[&rate=5.475511059614591E-4]:8.510730544672E-2,(85[&rate=5.475511059614591E-4]:3.505093684286E-2,86[&rate=5.475511059614591E-4]:3.505093684286E-2)[&rate=5.475511059614591E-4]:5.005636860387E-2)[&rate=5.475511059614591E-4]:2.985822146834E-3)[&rate=5.475511059614591E-4]:2.278487438342E-2,84[&rate=5.475511059614591E-4]:1.10878001977E-1)[&rate=5.475511059614591E-4]:7.414309116706E-2)[&rate=5.475511059614591E-4]:1.997849462439E-3)[&rate=5.475511059614591E-4]:5.398222325937E-2,(89[&rate=5.475511059614591E-4]:5.146547714139E-2,88[&rate=5.475511059614591E-4]:3.776684700437E-2)[&rate=5.475511059614591E-4]:2.032343188615E-1)[&rate=5.475511059614591E-4]:1.493453963239E0)[&rate=5.475511059614591E-4]:2.243179748174E-1,((((24[&rate=5.475511059614591E-4]:8.718448681995E-1,(1[&rate=5.475511059614591E-4]:7.366496723162E-2,(21[&rate=5.475511059614591E-4]:6.229727103667E-1,28[&rate=5.475511059614591E-4]:6.476302446131E-1)[&rate=5.475511059614591E-4]:2.123360924814E-1)[&rate=5.475511059614591E-4]:1.735798315961E-2)[&rate=5.475511059614591E-4]:3.652822596274E-1,102[&rate=5.475511059614591E-4]:7.548329221051E-2)[&rate=5.475511059614591E-4]:3.777571826179E-2,((23[&rate=5.475511059614591E-4]:4.21010933024E-1,(25[&rate=5.475511059614591E-4]:3.890641090056E-1,20[&rate=5.475511059614591E-4]:3.698860268138E-1)[&rate=5.475511059614591E-4]:4.290572812804E-2)[&rate=5.475511059614591E-4]:2.391801449245E-1,(11[&rate=5.475511059614591E-4]:4.781684964818E-1,140[&rate=5.475511059614591E-4]:4.5899041429E-1)[&rate=5.475511059614591E-4]:9.70910746175E-2)[&rate=5.475511059614591E-4]:6.037528640305E-1)[&rate=5.475511059614591E-4]:1.604961961286E-1,((((141[&rate=5.475511059614591E-4]:3.751018023068E-1,144[&rate=5.475511059614591E-4]:3.723620762794E-1)[&rate=5.475511059614591E-4]:7.920913015476E-2,145[&rate=5.475511059614591E-4]:4.570506584891E-1)[&rate=5.475511059614591E-4]:1.871727422416E-1,142[&rate=5.475511059614591E-4]:6.442234007307E-1)[&rate=5.475511059614591E-4]:8.626630227472E-1,((((110[&rate=5.475511059614591E-4]:5.808045275831E-1,105[&rate=5.475511059614591E-4]:5.588867193641E-1)[&rate=5.475511059614591E-4]:2.427967947164E-1,(113[&rate=5.475511059614591E-4]:6.126735993213E-1,((30[&rate=5.475511059614591E-4]:1.933544968952E-1,4[&rate=5.475511059614591E-4]:2.075175716922E-2)[&rate=5.475511059614591E-4]:4.951825185552E-1,(117[&rate=5.475511059614591E-4]:5.336575445462E-1,9[&rate=5.475511059614591E-4]:5.226986404365E-1)[&rate=5.475511059614591E-4]:4.255070378101E-2)[&rate=5.475511059614591E-4]:3.920507702171E-2)[&rate=5.475511059614591E-4]:2.16407175033E-1)[&rate=5.475511059614591E-4]:9.930514881544E-3,(17[&rate=5.475511059614591E-4]:2.915652624986E-1,14[&rate=5.475511059614591E-4]:2.532090981149E-1)[&rate=5.475511059614591E-4]:5.85802191121E-1)[&rate=5.475511059614591E-4]:2.608982582025E-1,(((116[&rate=5.475511059614591E-4]:4.822157549833E-1,(((106[&rate=5.475511059614591E-4]:3.510755758279E-1,104[&rate=5.475511059614591E-4]:3.510755758279E-1)[&rate=5.475511059614591E-4]:1.034167546585E-1,139[&rate=5.475511059614591E-4]:6.462731524041E-1)[&rate=5.475511059614591E-4]:2.728193595694E-2,111[&rate=5.475511059614591E-4]:4.982126226077E-1)[&rate=5.475511059614591E-4]:6.071546114272E-2)[&rate=5.475511059614591E-4]:1.912583497473E-2,(148[&rate=5.475511059614591E-4]:2.172888603037E-1,143[&rate=5.475511059614591E-4]:2.145491342764E-1)[&rate=5.475511059614591E-4]:3.22408894038E-1)[&rate=5.475511059614591E-4]:3.383928885249E-1,((((109[&rate=5.475511059614591E-4]:5.428160495932E-1,(112[&rate=5.475511059614591E-4]:3.581223163924E-1,114[&rate=5.475511059614591E-4]:2.759305355705E-1)[&rate=5.475511059614591E-4]:1.874334592281E-1)[&rate=5.475511059614591E-4]:1.988399998548E-2,108[&rate=5.475511059614591E-4]:5.407822413595E-1)[&rate=5.475511059614591E-4]:1.149523429998E-2,107[&rate=5.475511059614591E-4]:5.550172016869E-1)[&rate=5.475511059614591E-4]:2.385943424667E-1,((19[&rate=5.475511059614591E-4]:4.526601146509E-1,13[&rate=5.475511059614591E-4]:4.143039502672E-1)[&rate=5.475511059614591E-4]:2.616566754273E-1,115[&rate=5.475511059614591E-4]:5.937688448726E-1)[&rate=5.475511059614591E-4]:1.395687266782E-1)[&rate=5.475511059614591E-4]:1.063969069321E-1)[&rate=5.475511059614591E-4]:1.779832881336E-1)[&rate=5.475511059614591E-4]:2.343741363132E-1)[&rate=5.475511059614591E-4]:1.344412558878E-2)[&rate=5.475511059614591E-4]:1.480315959518E-1)[&rate=5.475511059614591E-4]:6.078021825471E-1,101[&rate=5.475511059614591E-4]:1.024109533045E0)[&rate=5.475511059614591E-4]:4.335523528847E-1)[&rate=5.475511059614591E-4]:2.13559875916E-1)[&rate=5.475511059614591E-4]:5.160953210301E-2,((94[&rate=5.475511059614591E-4]:6.332714885332E-1,39[&rate=5.475511059614591E-4]:5.786266797902E-1)[&rate=5.475511059614591E-4]:1.395490273217E-1,(40[&rate=5.475511059614591E-4]:6.584222374221E-1,146[&rate=5.475511059614591E-4]:7.78640816657E-1)[&rate=5.475511059614591E-4]:5.97534696898E-2)[&rate=5.475511059614591E-4]:3.149142784287E-2)[&rate=5.475511059614591E-4]:8.495928752265E-2)[&rate=5.475511059614591E-4]:4.120014700686E-1)[&rate=5.475511059614591E-4]:4.679255261678E-1,(34[&rate=5.475511059614591E-4]:1.638599640515E-1,(33[&rate=5.475511059614591E-4]:1.369029275548E-1,(32[&rate=5.475511059614591E-4]:1.97968847708E-2,((((((56[&rate=5.475511059614591E-4]:3.08936486714E-1,55[&rate=5.475511059614591E-4]:3.08936486714E-1)[&rate=5.475511059614591E-4]:5.364887830972E-2,((37[&rate=5.475511059614591E-4]:2.408598245858E-1,54[&rate=5.475511059614591E-4]:1.643570923454E-1)[&rate=5.475511059614591E-4]:4.702555714154E-2,58[&rate=5.475511059614591E-4]:2.687596986672E-1)[&rate=5.475511059614591E-4]:1.211480707282E-1)[&rate=5.475511059614591E-4]:2.397080085013E-4,57[&rate=5.475511059614591E-4]:3.737540347809E-1)[&rate=5.475511059614591E-4]:2.119266874175E-2,59[&rate=5.475511059614591E-4]:3.922144630856E-1)[&rate=5.475511059614591E-4]:2.32938535784E-1,68[&rate=5.475511059614591E-4]:5.759726710006E-1)[&rate=5.475511059614591E-4]:4.603115140123E-1,(((53[&rate=5.475511059614591E-4]:7.189213037089E-1,(((134[&rate=5.475511059614591E-4]:6.687639618573E-1,137[&rate=5.475511059614591E-4]:7.399968385696E-1)[&rate=5.475511059614591E-4]:1.925475473936E-2,133[&rate=5.475511059614591E-4]:7.181557028979E-1)[&rate=5.475511059614591E-4]:6.584155103452E-1,(52[&rate=5.475511059614591E-4]:3.912075954079E-1,(103[&rate=5.475511059614591E-4]:1.197728750511E0,((12[&rate=5.475511059614591E-4]:3.995581134199E-1,5[&rate=5.475511059614591E-4]:3.612019490364E-1)[&rate=5.475511059614591E-4]:2.635857518167E-1,29[&rate=5.475511059614591E-4]:7.699931803051E-1)[&rate=5.475511059614591E-4]:6.606122825346E-1)[&rate=5.475511059614591E-4]:8.577725794581E-1)[&rate=5.475511059614591E-4]:2.114808421783E-1)[&rate=5.475511059614591E-4]:1.24429587434E-1)[&rate=5.475511059614591E-4]:1.616473217314E-1,((75[&rate=5.475511059614591E-4]:6.063008963722E-1,((76[&rate=5.475511059614591E-4]:4.515183378555E-1,70[&rate=5.475511059614591E-4]:4.13162173472E-1)[&rate=5.475511059614591E-4]:3.623649568024E-3,74[&rate=5.475511059614591E-4]:4.551419874235E-1)[&rate=5.475511059614591E-4]:1.511589089487E-1)[&rate=5.475511059614591E-4]:1.961530856479E-1,(((((72[&rate=5.475511059614591E-4]:5.616156189364E-2,78[&rate=5.475511059614591E-4]:7.807937011295E-2)[&rate=5.475511059614591E-4]:1.744164973407E-1,79[&rate=5.475511059614591E-4]:2.524958674537E-1)[&rate=5.475511059614591E-4]:3.452009997014E-2,82[&rate=5.475511059614591E-4]:2.952351455059E-1)[&rate=5.475511059614591E-4]:1.27360975233E-1,77[&rate=5.475511059614591E-4]:4.499933810129E-1)[&rate=5.475511059614591E-4]:2.786246642665E-1,((80[&rate=5.475511059614591E-4]:3.992311159E-2,81[&rate=5.475511059614591E-4]:3.992311159E-2)[&rate=5.475511059614591E-4]:5.480688002243E-1,(73[&rate=5.475511059614591E-4]:3.568512683573E-1,71[&rate=5.475511059614591E-4]:2.883581176725E-1)[&rate=5.475511059614591E-4]:2.804557119501E-1)[&rate=5.475511059614591E-4]:9.679051702664E-2)[&rate=5.475511059614591E-4]:6.835648468603E-2)[&rate=5.475511059614591E-4]:8.245777020323E-1)[&rate=5.475511059614591E-4]:2.945223916145E-1,125[&rate=5.475511059614591E-4]:9.647085033936E-1)[&rate=5.475511059614591E-4]:2.38242348286E-1)[&rate=5.475511059614591E-4]:4.161648443794E-1)[&rate=5.475511059614591E-4]:1.116265907293E-1)[&rate=5.475511059614591E-4]:1.051868033234E-2)[&rate=5.475511059614591E-4]:1.700829858756E-2)[&rate=5.475511059614591E-4]:6.960526523859E-2);
tree STATE_87880000 [&joint=-20974.18982658991,lnP=-20974.18982658991] = [&R] ((32[&rate=5.974737357580357E-4]:2.289749851677E-2,((((((((128[&rate=5.974737357580357E-4]:1.584176624234E0,((69[&rate=5.974737357580357E-4]:4.407185650098E-1,118[&rate=5.974737357580357E-4]:4.297596609001E-1)[&rate=5.974737357580357E-4]:1.143464628855E-1,((131[&rate=5.974737357580357E-4]:7.0964233683E-2,130[&rate=5.974737357580357E-4]:6.822450765564E-2)[&rate=5.974737357580357E-4]:8.279504562944E-2,(129[&rate=5.974737357580357E-4]:5.847317877827E-2,132[&rate=5.974737357580357E-4]:6.121290480563E-2)[&rate=5.974737357580357E-4]:9.25463745068E-2)[&rate=5.974737357580357E-4]:2.561002691306E-1)[&rate=5.974737357580357E-4]:1.179796527845E0)[&rate=5.974737357580357E-4]:2.393281538469E-2,(((65[&rate=5.974737357580357E-4]:2.585710136032E-1,(62[&rate=5.974737357580357E-4]:3.84719903853E-1,60[&rate=5.974737357580357E-4]:1.929390819352E-1)[&rate=5.974737357580357E-4]:6.563193166795E-2)[&rate=5.974737357580357E-4]:2.931338305116E-2,64[&rate=5.974737357580357E-4]:4.385693281611E-1)[&rate=5.974737357580357E-4]:5.051787754427E-2,(61[&rate=5.974737357580357E-4]:5.974876973005E-2,63[&rate=5.974737357580357E-4]:1.8652879319E-2)[&rate=5.974737357580357E-4]:4.704343263863E-1)[&rate=5.974737357580357E-4]:1.217652370899E0)[&rate=5.974737357580357E-4]:4.07344995908E-2,((((51[&rate=5.974737357580357E-4]:5.354439040027E-1,(44[&rate=5.974737357580357E-4]:3.111457702426E-1,47[&rate=5.974737357580357E-4]:3.166102511168E-1)[&rate=5.974737357580357E-4]:2.461560572574E-1)[&rate=5.974737357580357E-4]:3.242221287542E-2,(50[&rate=5.974737357580357E-4]:4.065697919792E-1,49[&rate=5.974737357580357E-4]:4.065697919792E-1)[&rate=5.974737357580357E-4]:1.558318440247E-1)[&rate=5.974737357580357E-4]:4.153518633901E-2,((43[&rate=5.974737357580357E-4]:3.841531733692E-1,46[&rate=5.974737357580357E-4]:3.841531733692E-1)[&rate=5.974737357580357E-4]:2.294997029077E-1,((42[&rate=5.974737357580357E-4]:1.257985299945E-1,48[&rate=5.974737357580357E-4]:1.640498961148E-1)[&rate=5.974737357580357E-4]:1.891178072165E-1,41[&rate=5.974737357580357E-4]:3.094518563368E-1)[&rate=5.974737357580357E-4]:2.495562111972E-1)[&rate=5.974737357580357E-4]:2.307083131169E-2)[&rate=5.974737357580357E-4]:8.479729432944E-2,45[&rate=5.974737357580357E-4]:7.133242806067E-1)[&rate=5.974737357580357E-4]:1.62123446311E-1)[&rate=5.974737357580357E-4]:1.2743668039E-1,(35[&rate=5.974737357580357E-4]:1.773333188429E-2,(36[&rate=5.974737357580357E-4]:7.21980457543E-3,(121[&rate=5.974737357580357E-4]:1.927863270416E0,127[&rate=5.974737357580357E-4]:2.368959160827E0)[&rate=5.974737357580357E-4]:1.588085889539E-1)[&rate=5.974737357580357E-4]:5.708886977462E-2)[&rate=5.974737357580357E-4]:2.29780164427E-1)[&rate=5.974737357580357E-4]:2.366553674434E-1,(38[&rate=5.974737357580357E-4]:7.935023020051E-1,(((((95[&rate=5.974737357580357E-4]:3.852975221915E-1,(94[&rate=5.974737357580357E-4]:7.053829320975E-2,100[&rate=5.974737357580357E-4]:7.053829320975E-2)[&rate=5.974737357580357E-4]:2.300597754297E-1)[&rate=5.974737357580357E-4]:2.8246742231E-1,(97[&rate=5.974737357580357E-4]:3.674892921441E-1,(98[&rate=5.974737357580357E-4]:5.60509273343E-1,(96[&rate=5.974737357580357E-4]:4.288483172457E-1,99[&rate=5.974737357580357E-4]:4.643674429286E-1)[&rate=5.974737357580357E-4]:1.179997539116E-1)[&rate=5.974737357580357E-4]:6.433570713642E-3)[&rate=5.974737357580357E-4]:8.989313869606E-2)[&rate=5.974737357580357E-4]:1.028477522748E-1,(147[&rate=5.974737357580357E-4]:6.820178790543E-1,(((((31[&rate=5.974737357580357E-4]:4.24574606881E-1,2[&rate=5.974737357580357E-4]:1.971773466069E-1)[&rate=5.974737357580357E-4]:3.851449339286E-1,(26[&rate=5.974737357580357E-4]:5.524050819676E-1,(7[&rate=5.974737357580357E-4]:2.450962410507E-1,8[&rate=5.974737357580357E-4]:2.450962410507E-1)[&rate=5.974737357580357E-4]:2.004595258483E-1)[&rate=5.974737357580357E-4]:2.134788424036E-1)[&rate=5.974737357580357E-4]:1.493659782471E-1,(22[&rate=5.974737357580357E-4]:4.502054663686E-1,27[&rate=5.974737357580357E-4]:4.666438225329E-1)[&rate=5.974737357580357E-4]:4.5408553214E-1)[&rate=5.974737357580357E-4]:1.479657356497E0,16[&rate=5.974737357580357E-4]:2.340112738567E0)[&rate=5.974737357580357E-4]:2.262371213792E-1,39[&rate=5.974737357580357E-4]:4.808569338292E-1)[&rate=5.974737357580357E-4]:1.437838960448E-1)[&rate=5.974737357580357E-4]:6.627604607256E-3)[&rate=5.974737357580357E-4]:2.080326352317E-2,146[&rate=5.974737357580357E-4]:7.722902772393E-1)[&rate=5.974737357580357E-4]:7.941045019558E-2,((((((((85[&rate=5.974737357580357E-4]:5.597366665079E-2,((84[&rate=5.974737357580357E-4]:1.374710488639E-2,93[&rate=5.974737357580357E-4]:2.744573502341E-2)[&rate=5.974737357580357E-4]:4.015280258193E-2,86[&rate=5.974737357580357E-4]:5.389990746832E-2)[&rate=5.974737357580357E-4]:2.073759182468E-3)[&rate=5.974737357580357E-4]:2.669062022269E-2,83[&rate=5.974737357580357E-4]:8.266428687348E-2)[&rate=5.974737357580357E-4]:5.835857807945E-2,((90[&rate=5.974737357580357E-4]:5.540232302723E-2,91[&rate=5.974737357580357E-4]:5.540232302723E-2)[&rate=5.974737357580357E-4]:5.653175157586E-2,92[&rate=5.974737357580357E-4]:1.119340746031E-1)[&rate=5.974737357580357E-4]:4.278742048685E-2)[&rate=5.974737357580357E-4]:1.738581721362E-1,((89[&rate=5.974737357580357E-4]:1.301031105134E-1,88[&rate=5.974737357580357E-4]:1.164044803764E-1)[&rate=5.974737357580357E-4]:1.088149393912E-2,87[&rate=5.974737357580357E-4]:1.272859743155E-1)[&rate=5.974737357580357E-4]:1.875950627737E-1)[&rate=5.974737357580357E-4]:1.033789921264E0,(3[&rate=5.974737357580357E-4]:4.461604222348E-1,((6[&rate=5.974737357580357E-4]:3.540652878164E-1,18[&rate=5.974737357580357E-4]:4.170789864465E-1)[&rate=5.974737357580357E-4]:5.111528787998E-2,(15[&rate=5.974737357580357E-4]:3.3358939052E-1,10[&rate=5.974737357580357E-4]:2.952332261365E-1)[&rate=5.974737357580357E-4]:1.263857057242E-1)[&rate=5.974737357580357E-4]:9.303464105889E-2)[&rate=5.974737357580357E-4]:3.627845087213E-1)[&rate=5.974737357580357E-4]:7.387017021171E-1,((((144[&rate=5.974737357580357E-4]:1.972809996994E-1,141[&rate=5.974737357580357E-4]:2.000207257268E-1)[&rate=5.974737357580357E-4]:3.163220617929E-1,145[&rate=5.974737357580357E-4]:5.190825135472E-1)[&rate=5.974737357580357E-4]:2.952561406171E-1,142[&rate=5.974737357580357E-4]:8.143386541643E-1)[&rate=5.974737357580357E-4]:7.659809592374E-1,((((105[&rate=5.974737357580357E-4]:3.81827970182E-1,(117[&rate=5.974737357580357E-4]:3.776967636213E-1,110[&rate=5.974737357580357E-4]:3.69477585539E-1)[&rate=5.974737357580357E-4]:3.426819286209E-2)[&rate=5.974737357580357E-4]:4.735047485806E-1,((113[&rate=5.974737357580357E-4]:2.842400180993E-1,9[&rate=5.974737357580357E-4]:2.760208400172E-1)[&rate=5.974737357580357E-4]:3.407274941001E-1,((30[&rate=5.974737357580357E-4]:4.355604153835E-1,4[&rate=5.974737357580357E-4]:2.629576756574E-1)[&rate=5.974737357580357E-4]:1.550727472577E-1,(17[&rate=5.974737357580357E-4]:3.170243566167E-1,14[&rate=5.974737357580357E-4]:2.78668192233E-1)[&rate=5.974737357580357E-4]:1.968964772573E-1)[&rate=5.974737357580357E-4]:1.494028427091E-1)[&rate=5.974737357580357E-4]:2.57762466837E-1)[&rate=5.974737357580357E-4]:3.513450301242E-1,(((19[&rate=5.974737357580357E-4]:6.726971537151E-1,13[&rate=5.974737357580357E-4]:6.343409893315E-1)[&rate=5.974737357580357E-4]:2.089681409184E-1,(((108[&rate=5.974737357580357E-4]:3.469274324703E-1,(109[&rate=5.974737357580357E-4]:3.565808049207E-1,(112[&rate=5.974737357580357E-4]:3.022150882624E-1,114[&rate=5.974737357580357E-4]:2.200233074405E-1)[&rate=5.974737357580357E-4]:5.710544268568E-2)[&rate=5.974737357580357E-4]:1.226443576868E-2)[&rate=5.974737357580357E-4]:2.395384442641E-2,107[&rate=5.974737357580357E-4]:3.73621002924E-1)[&rate=5.974737357580357E-4]:4.252865253294E-1,115[&rate=5.974737357580357E-4]:7.386335556507E-1)[&rate=5.974737357580357E-4]:2.248379377725E-2)[&rate=5.974737357580357E-4]:2.103564829475E-1,(116[&rate=5.974737357580357E-4]:8.534244908017E-1,(((139[&rate=5.974737357580357E-4]:4.966707660577E-1,(111[&rate=5.974737357580357E-4]:2.201636400057E-1,104[&rate=5.974737357580357E-4]:2.037252838414E-1)[&rate=5.974737357580357E-4]:1.011646602986E-1)[&rate=5.974737357580357E-4]:2.361328997817E-1,106[&rate=5.974737357580357E-4]:5.410228439217E-1)[&rate=5.974737357580357E-4]:3.217075896949E-1,(148[&rate=5.974737357580357E-4]:2.97982361682E-1,143[&rate=5.974737357580357E-4]:2.952426356547E-1)[&rate=5.974737357580357E-4]:5.428302637154E-1)[&rate=5.974737357580357E-4]:5.096802978789E-2)[&rate=5.974737357580357E-4]:1.180493415738E-1)[&rate=5.974737357580357E-4]:1.804093959633E-1)[&rate=5.974737357580357E-4]:1.725832554623E-1,((102[&rate=5.974737357580357E-4]:2.406263466961E-2,(24[&rate=5.974737357580357E-4]:1.078358340643E0,(1[&rate=5.974737357580357E-4]:5.552850120389E-2,(21[&rate=5.974737357580357E-4]:7.449604491895E-1,28[&rate=5.974737357580357E-4]:7.69617983436E-1)[&rate=5.974737357580357E-4]:7.221188763084E-2)[&rate=5.974737357580357E-4]:2.420079216309E-1)[&rate=5.974737357580357E-4]:1.07348129643E-1)[&rate=5.974737357580357E-4]:2.07162290455E-2,(((20[&rate=5.974737357580357E-4]:3.893280355425E-1,25[&rate=5.974737357580357E-4]:4.085061177342E-1)[&rate=5.974737357580357E-4]:1.405863915946E-1,23[&rate=5.974737357580357E-4]:5.381336052191E-1)[&rate=5.974737357580357E-4]:7.006069227806E-2,(11[&rate=5.974737357580357E-4]:2.931785112993E-1,140[&rate=5.974737357580357E-4]:2.740004291076E-1)[&rate=5.974737357580357E-4]:2.300842793487E-1)[&rate=5.974737357580357E-4]:5.872694977246E-1)[&rate=5.974737357580357E-4]:2.879067981682E-1)[&rate=5.974737357580357E-4]:1.058609052636E-3)[&rate=5.974737357580357E-4]:2.166420881645E-1)[&rate=5.974737357580357E-4]:1.015897685004E-1,101[&rate=5.974737357580357E-4]:6.464966755459E-1)[&rate=5.974737357580357E-4]:1.030625664357E0,40[&rate=5.974737357580357E-4]:7.039581809091E-1)[&rate=5.974737357580357E-4]:2.752396729082E-2)[&rate=5.974737357580357E-4]:1.303261647343E-1)[&rate=5.974737357580357E-4]:2.93032008265E-1)[&rate=5.974737357580357E-4]:1.240649332251E-1,((((123[&rate=5.974737357580357E-4]:2.387419873694E-2,124[&rate=5.974737357580357E-4]:2.114195829981E-2)[&rate=5.974737357580357E-4]:2.528176110722E-1,122[&rate=5.974737357580357E-4]:2.766918098091E-1)[&rate=5.974737357580357E-4]:4.166861371862E-1,67[&rate=5.974737357580357E-4]:1.921053966546E-1)[&rate=5.974737357580357E-4]:7.761885104676E-2,(66[&rate=5.974737357580357E-4]:1.425061198655E-1,((135[&rate=5.974737357580357E-4]:7.954799560949E-1,(138[&rate=5.974737357580357E-4]:3.822977903302E-1,136[&rate=5.974737357580357E-4]:2.50790941015E-1)[&rate=5.974737357580357E-4]:6.131821657648E-1)[&rate=5.974737357580357E-4]:6.09850699834E-1,(126[&rate=5.974737357580357E-4]:9.514251605285E-1,(120[&rate=5.974737357580357E-4]:6.013862746811E-1,119[&rate=5.974737357580357E-4]:6.972766856399E-1)[&rate=5.974737357580357E-4]:1.039850997532E0)[&rate=5.974737357580357E-4]:1.61481782361E-2)[&rate=5.974737357580357E-4]:4.221069707859E-1)[&rate=5.974737357580357E-4]:1.272181278359E-1)[&rate=5.974737357580357E-4]:3.385095492784E-1)[&rate=5.974737357580357E-4]:5.617562633495E-2,(((((56[&rate=5.974737357580357E-4]:3.369765901259E-1,55[&rate=5.974737357580357E-4]:3.369765901259E-1)[&rate=5.974737357580357E-4]:1.344660163466E-2,((58[&rate=5.974737357580357E-4]:2.080166148948E-1,(37[&rate=5.974737357580357E-4]:1.3243363907E-1,57[&rate=5.974737357580357E-4]:9.691451338687E-2)[&rate=5.974737357580357E-4]:9.470865888491E-2)[&rate=5.974737357580357E-4]:3.697328115548E-2,54[&rate=5.974737357580357E-4]:1.876128468699E-1)[&rate=5.974737357580357E-4]:1.327557000821E-1)[&rate=5.974737357580357E-4]:4.85783351275E-2,59[&rate=5.974737357580357E-4]:4.071982481997E-1)[&rate=5.974737357580357E-4]:2.853440523025E-1,68[&rate=5.974737357580357E-4]:6.433619726333E-1)[&rate=5.974737357580357E-4]:5.004688994662E-1,(((103[&rate=5.974737357580357E-4]:2.901413566766E-1,((12[&rate=5.974737357580357E-4]:1.408806887204E-1,5[&rate=5.974737357580357E-4]:1.025245243369E-1)[&rate=5.974737357580357E-4]:2.192142074094E-1,29[&rate=5.974737357580357E-4]:4.669442111983E-1)[&rate=5.974737357580357E-4]:5.607385780706E-2)[&rate=5.974737357580357E-4]:2.328717205956E0,(52[&rate=5.974737357580357E-4]:7.662529426647E-1,(53[&rate=5.974737357580357E-4]:6.513741569513E-1,((134[&rate=5.974737357580357E-4]:6.334571313602E-1,(137[&rate=5.974737357580357E-4]:5.882619233055E-1,133[&rate=5.974737357580357E-4]:5.471660328945E-1)[&rate=5.974737357580357E-4]:1.164280847669E-1)[&rate=5.974737357580357E-4]:7.308908278255E-1,((75[&rate=5.974737357580357E-4]:6.589983699124E-1,((70[&rate=5.974737357580357E-4]:4.862638947133E-1,76[&rate=5.974737357580357E-4]:5.246200590968E-1)[&rate=5.974737357580357E-4]:8.149103894257E-2,74[&rate=5.974737357580357E-4]:6.061110980394E-1)[&rate=5.974737357580357E-4]:5.288727187305E-2)[&rate=5.974737357580357E-4]:2.054739224667E-1,(((82[&rate=5.974737357580357E-4]:3.196902850309E-1,((72[&rate=5.974737357580357E-4]:4.96793372457E-3,78[&rate=5.974737357580357E-4]:2.688574194388E-2)[&rate=5.974737357580357E-4]:1.774236415931E-1,(71[&rate=5.974737357580357E-4]:1.256034684763E-1,79[&rate=5.974737357580357E-4]:1.530007287503E-1)[&rate=5.974737357580357E-4]:5.130865478663E-2)[&rate=5.974737357580357E-4]:1.071617234119E-1)[&rate=5.974737357580357E-4]:3.468099922711E-2,(73[&rate=5.974737357580357E-4]:3.600132961144E-1,(80[&rate=5.974737357580357E-4]:6.19347463801E-2,81[&rate=5.974737357580357E-4]:6.19347463801E-2)[&rate=5.974737357580357E-4]:2.487634812412E-1)[&rate=5.974737357580357E-4]:2.723470047236E-2)[&rate=5.974737357580357E-4]:2.532936575645E-1,77[&rate=5.974737357580357E-4]:6.350622020965E-1)[&rate=5.974737357580357E-4]:2.239306382279E-1)[&rate=5.974737357580357E-4]:4.943962147516E-1)[&rate=5.974737357580357E-4]:3.89687084327E-2)[&rate=5.974737357580357E-4]:1.066820644019E-1)[&rate=5.974737357580357E-4]:1.883118854065E-1)[&rate=5.974737357580357E-4]:1.509101100681E-1,125[&rate=5.974737357580357E-4]:8.868957031667E-1)[&rate=5.974737357580357E-4]:4.236018355996E-1)[&rate=5.974737357580357E-4]:6.829918898754E-2)[&rate=5.974737357580357E-4]:2.061287910903E-1,34[&rate=5.974737357580357E-4]:7.524515774953E-3)[&rate=5.974737357580357E-4]:3.72907909609E-2)[&rate=5.974737357580357E-4]:4.010941936336E-2,33[&rate=5.974737357580357E-4]:6.848636993484E-2);
tree STATE_87890000 [&joint=-20976.659013887554,lnP=-20976.659013887554] = [&R] ((32[&rate=5.535676050136703E-4]:3.022879717287E-3,33[&rate=5.535676050136703E-4]:8.502331772002E-3)[&rate=5.535676050136703E-4]:3.357902565734E-2,((((((((54[&rate=5.535676050136703E-4]:4.773128736373E-2,57[&rate=5.535676050136703E-4]:8.871489392108E-2)[&rate=5.535676050136703E-4]:5.619228444683E-2,58[&rate=5.535676050136703E-4]:1.613006209909E-1)[&rate=5.535676050136703E-4]:1.908891791175E-1,((37[&rate=5.535676050136703E-4]:1.565329184375E-1,59[&rate=5.535676050136703E-4]:1.182815523173E-1)[&rate=5.535676050136703E-4]:2.05284696428E-1,(56[&rate=5.535676050136703E-4]:2.342551426844E-1,55[&rate=5.535676050136703E-4]:2.342551426844E-1)[&rate=5.535676050136703E-4]:8.111438474925E-2)[&rate=5.535676050136703E-4]:9.497868302988E-3)[&rate=5.535676050136703E-4]:3.92314321955E-1,68[&rate=5.535676050136703E-4]:6.761981111344E-1)[&rate=5.535676050136703E-4]:4.068640608181E-1,(((53[&rate=5.535676050136703E-4]:8.978034005575E-1,((75[&rate=5.535676050136703E-4]:6.448988150019E-1,((70[&rate=5.535676050136703E-4]:4.287627958402E-1,76[&rate=5.535676050136703E-4]:4.671189602237E-1)[&rate=5.535676050136703E-4]:3.571872198497E-2,74[&rate=5.535676050136703E-4]:5.028376822087E-1)[&rate=5.535676050136703E-4]:1.420611327933E-1)[&rate=5.535676050136703E-4]:6.637967257743E-2,((80[&rate=5.535676050136703E-4]:6.012163447527E-2,81[&rate=5.535676050136703E-4]:6.012163447527E-2)[&rate=5.535676050136703E-4]:5.358473036991E-1,((77[&rate=5.535676050136703E-4]:4.063010996812E-1,73[&rate=5.535676050136703E-4]:4.11780551736E-1)[&rate=5.535676050136703E-4]:1.170995597828E-1,((((72[&rate=5.535676050136703E-4]:1.507232770545E-1,78[&rate=5.535676050136703E-4]:1.726410852738E-1)[&rate=5.535676050136703E-4]:1.017830525789E-1,79[&rate=5.535676050136703E-4]:2.744241378527E-1)[&rate=5.535676050136703E-4]:1.140033115191E-1,71[&rate=5.535676050136703E-4]:3.610301890978E-1)[&rate=5.535676050136703E-4]:8.256531087085E-2,82[&rate=5.535676050136703E-4]:4.792119383248E-1)[&rate=5.535676050136703E-4]:1.679146086522E-2)[&rate=5.535676050136703E-4]:1.164038951487E-1)[&rate=5.535676050136703E-4]:6.59944809119E-2)[&rate=5.535676050136703E-4]:9.329879715902E-1)[&rate=5.535676050136703E-4]:2.28930539932E-2,((52[&rate=5.535676050136703E-4]:5.529756153744E-1,(103[&rate=5.535676050136703E-4]:5.173688662499E-1,((12[&rate=5.535676050136703E-4]:8.789510091605E-2,5[&rate=5.535676050136703E-4]:4.953893653259E-2)[&rate=5.535676050136703E-4]:3.304405703189E-1,29[&rate=5.535676050136703E-4]:5.251849863034E-1)[&rate=5.535676050136703E-4]:2.250605922753E-1)[&rate=5.535676050136703E-4]:1.699900483685E0)[&rate=5.535676050136703E-4]:2.64675386957E-1,((137[&rate=5.535676050136703E-4]:4.598783344811E-1,134[&rate=5.535676050136703E-4]:3.886454577689E-1)[&rate=5.535676050136703E-4]:1.545802538106E-1,133[&rate=5.535676050136703E-4]:5.733626978807E-1)[&rate=5.535676050136703E-4]:1.018171080108E0)[&rate=5.535676050136703E-4]:1.112421735306E-1)[&rate=5.535676050136703E-4]:4.666709283132E-1,125[&rate=5.535676050136703E-4]:1.176984869203E0)[&rate=5.535676050136703E-4]:7.274396941651E-2)[&rate=5.535676050136703E-4]:2.174255446032E-1,((((120[&rate=5.535676050136703E-4]:1.389429643789E0,(119[&rate=5.535676050136703E-4]:1.115041055261E0,(135[&rate=5.535676050136703E-4]:6.44234306617E-1,(138[&rate=5.535676050136703E-4]:3.805352200665E-1,136[&rate=5.535676050136703E-4]:2.490283707513E-1)[&rate=5.535676050136703E-4]:4.636990865505E-1)[&rate=5.535676050136703E-4]:1.22861543165E-1)[&rate=5.535676050136703E-4]:3.702789994867E-1)[&rate=5.535676050136703E-4]:3.58062908508E-1,126[&rate=5.535676050136703E-4]:1.057680440612E0)[&rate=5.535676050136703E-4]:6.128792318952E-1,66[&rate=5.535676050136703E-4]:4.233854828225E-1)[&rate=5.535676050136703E-4]:5.18647153787E-2,(((122[&rate=5.535676050136703E-4]:2.982360995611E-1,124[&rate=5.535676050136703E-4]:2.955038591239E-1)[&rate=5.535676050136703E-4]:6.346157215443E-2,123[&rate=5.535676050136703E-4]:3.616976717155E-1)[&rate=5.535676050136703E-4]:4.313434068309E-1,67[&rate=5.535676050136703E-4]:2.917685282057E-1)[&rate=5.535676050136703E-4]:1.834816699955E-1)[&rate=5.535676050136703E-4]:2.775168805822E-1)[&rate=5.535676050136703E-4]:4.388882539227E-2,((((36[&rate=5.535676050136703E-4]:5.204807842406E-2,(121[&rate=5.535676050136703E-4]:2.066450040751E0,127[&rate=5.535676050136703E-4]:2.507545931162E0)[&rate=5.535676050136703E-4]:6.505009246763E-2)[&rate=5.535676050136703E-4]:8.390061981185E-2,((((((((129[&rate=5.535676050136703E-4]:2.669637843895E-3,132[&rate=5.535676050136703E-4]:5.409363871252E-3)[&rate=5.535676050136703E-4]:7.374052077916E-2,130[&rate=5.535676050136703E-4]:7.641015862306E-2)[&rate=5.535676050136703E-4]:1.51444670093E-2,131[&rate=5.535676050136703E-4]:9.429435165971E-2)[&rate=5.535676050136703E-4]:3.525454386399E-1,118[&rate=5.535676050136703E-4]:5.810863656422E-1)[&rate=5.535676050136703E-4]:1.472372832494E-2,69[&rate=5.535676050136703E-4]:6.067689980768E-1)[&rate=5.535676050136703E-4]:9.226481529016E-1,128[&rate=5.535676050136703E-4]:1.378732219471E0)[&rate=5.535676050136703E-4]:1.478925315365E-1,((((64[&rate=5.535676050136703E-4]:1.660205829272E-1,60[&rate=5.535676050136703E-4]:1.533565142052E-2)[&rate=5.535676050136703E-4]:2.916731371811E-2,62[&rate=5.535676050136703E-4]:2.362837870564E-1)[&rate=5.535676050136703E-4]:1.314124855493E-1,65[&rate=5.535676050136703E-4]:1.759154506879E-1)[&rate=5.535676050136703E-4]:1.817364540731E-1,(61[&rate=5.535676050136703E-4]:1.725506315282E-1,63[&rate=5.535676050136703E-4]:1.314547411171E-1)[&rate=5.535676050136703E-4]:3.768820951506E-1)[&rate=5.535676050136703E-4]:1.116918051726E0)[&rate=5.535676050136703E-4]:7.775150953224E-2,((((51[&rate=5.535676050136703E-4]:4.751158669213E-1,(47[&rate=5.535676050136703E-4]:1.361161706489E-1,44[&rate=5.535676050136703E-4]:1.306516897746E-1)[&rate=5.535676050136703E-4]:3.663221006439E-1)[&rate=5.535676050136703E-4]:1.267076492748E-1,((46[&rate=5.535676050136703E-4]:3.401869657558E-1,(41[&rate=5.535676050136703E-4]:2.007256762627E-1,(42[&rate=5.535676050136703E-4]:1.847046922241E-1,48[&rate=5.535676050136703E-4]:2.229560583443E-1)[&rate=5.535676050136703E-4]:2.14854649129E-2)[&rate=5.535676050136703E-4]:8.481648075011E-2)[&rate=5.535676050136703E-4]:9.794448759036E-2,43[&rate=5.535676050136703E-4]:4.381314533462E-1)[&rate=5.535676050136703E-4]:1.910144672214E-1)[&rate=5.535676050136703E-4]:4.117905413584E-2,(49[&rate=5.535676050136703E-4]:4.950814755875E-1,50[&rate=5.535676050136703E-4]:4.950814755875E-1)[&rate=5.535676050136703E-4]:1.424566138701E-1)[&rate=5.535676050136703E-4]:7.697586657407E-2,45[&rate=5.535676050136703E-4]:7.391041199661E-1)[&rate=5.535676050136703E-4]:9.187592828274E-2)[&rate=5.535676050136703E-4]:1.376421851765E-2)[&rate=5.535676050136703E-4]:9.784544575318E-2,35[&rate=5.535676050136703E-4]:1.872188015233E-1)[&rate=5.535676050136703E-4]:5.279228155792E-1,(38[&rate=5.535676050136703E-4]:1.01260386263E0,((146[&rate=5.535676050136703E-4]:7.212593970226E-1,40[&rate=5.535676050136703E-4]:6.010408177877E-1)[&rate=5.535676050136703E-4]:1.466429478235E-1,((((((((6[&rate=5.535676050136703E-4]:3.934278550516E-1,((15[&rate=5.535676050136703E-4]:1.477891928536E-1,10[&rate=5.535676050136703E-4]:1.094330284701E-1)[&rate=5.535676050136703E-4]:2.351189960399E-1,18[&rate=5.535676050136703E-4]:3.911273669758E-1)[&rate=5.535676050136703E-4]:6.531418670587E-2)[&rate=5.535676050136703E-4]:3.837920922794E-1,((87[&rate=5.535676050136703E-4]:3.887064696672E-1,((89[&rate=5.535676050136703E-4]:1.570979650771E-1,88[&rate=5.535676050136703E-4]:1.433993349401E-1)[&rate=5.535676050136703E-4]:2.267442935023E-1,(((90[&rate=5.535676050136703E-4]:5.073360291412E-2,91[&rate=5.535676050136703E-4]:5.073360291412E-2)[&rate=5.535676050136703E-4]:9.555010330237E-2,92[&rate=5.535676050136703E-4]:1.462837062165E-1)[&rate=5.535676050136703E-4]:3.91501945308E-3,(83[&rate=5.535676050136703E-4]:1.024459922757E-1,(85[&rate=5.535676050136703E-4]:8.129091905285E-2,(93[&rate=5.535676050136703E-4]:5.120945408401E-2,(86[&rate=5.535676050136703E-4]:2.578461057117E-2,84[&rate=5.535676050136703E-4]:2.578461057117E-2)[&rate=5.535676050136703E-4]:1.172621337582E-2)[&rate=5.535676050136703E-4]:4.378009510586E-2)[&rate=5.535676050136703E-4]:2.115507322288E-2)[&rate=5.535676050136703E-4]:3.405410325683E-2)[&rate=5.535676050136703E-4]:2.336435329098E-1)[&rate=5.535676050136703E-4]:1.856284122482E-2)[&rate=5.535676050136703E-4]:7.994234642667E-1,3[&rate=5.535676050136703E-4]:6.484039065367E-1)[&rate=5.535676050136703E-4]:7.67612462738E-2)[&rate=5.535676050136703E-4]:6.076722502073E-1,(((24[&rate=5.535676050136703E-4]:1.001805133762E0,((21[&rate=5.535676050136703E-4]:6.228974089842E-1,28[&rate=5.535676050136703E-4]:6.475549432307E-1)[&rate=5.535676050136703E-4]:3.027991690593E-1,1[&rate=5.535676050136703E-4]:1.640527424271E-1)[&rate=5.535676050136703E-4]:5.693047352632E-2)[&rate=5.535676050136703E-4]:2.515705519133E-1,(((23[&rate=5.535676050136703E-4]:7.425287302356E-1,(20[&rate=5.535676050136703E-4]:6.314358433539E-1,25[&rate=5.535676050136703E-4]:6.506139255457E-1)[&rate=5.535676050136703E-4]:1.028737087996E-1)[&rate=5.535676050136703E-4]:8.48126458001E-2,(11[&rate=5.535676050136703E-4]:5.140253681496E-1,140[&rate=5.535676050136703E-4]:4.948472859579E-1)[&rate=5.535676050136703E-4]:2.283845010369E-1)[&rate=5.535676050136703E-4]:4.12116627618E-1,102[&rate=5.535676050136703E-4]:8.877307214698E-2)[&rate=5.535676050136703E-4]:2.958777911612E-3)[&rate=5.535676050136703E-4]:5.394006361654E-2,((((145[&rate=5.535676050136703E-4]:1.825321752245E-1,141[&rate=5.535676050136703E-4]:1.797924491969E-1)[&rate=5.535676050136703E-4]:1.991755556544E-1,144[&rate=5.535676050136703E-4]:3.76228278824E-1)[&rate=5.535676050136703E-4]:2.613691540405E-1,142[&rate=5.535676050136703E-4]:6.430768849194E-1)[&rate=5.535676050136703E-4]:7.315718688767E-1,((((17[&rate=5.535676050136703E-4]:2.964350992809E-1,14[&rate=5.535676050136703E-4]:2.580789348972E-1)[&rate=5.535676050136703E-4]:4.348832896941E-1,(((30[&rate=5.535676050136703E-4]:2.259601969188E-1,4[&rate=5.535676050136703E-4]:5.335745719279E-2)[&rate=5.535676050136703E-4]:3.465350094492E-1,(113[&rate=5.535676050136703E-4]:4.552744421204E-1,117[&rate=5.535676050136703E-4]:4.58014168148E-1)[&rate=5.535676050136703E-4]:2.15227109674E-3)[&rate=5.535676050136703E-4]:2.217489199482E-1,9[&rate=5.535676050136703E-4]:6.709564550833E-1)[&rate=5.535676050136703E-4]:1.378659142599E-2)[&rate=5.535676050136703E-4]:1.250629320723E-1,(110[&rate=5.535676050136703E-4]:6.070954769303E-1,105[&rate=5.535676050136703E-4]:5.851776687112E-1)[&rate=5.535676050136703E-4]:2.054502276787E-1)[&rate=5.535676050136703E-4]:3.267476617538E-1,(((115[&rate=5.535676050136703E-4]:7.222834981805E-1,(((109[&rate=5.535676050136703E-4]:5.243523291184E-1,(112[&rate=5.535676050136703E-4]:1.830565821441E-1,114[&rate=5.535676050136703E-4]:1.008648013222E-1)[&rate=5.535676050136703E-4]:3.440354730017E-1)[&rate=5.535676050136703E-4]:1.898384906432E-2,108[&rate=5.535676050136703E-4]:5.214183699636E-1)[&rate=5.535676050136703E-4]:2.845103993196E-2,107[&rate=5.535676050136703E-4]:5.52609135923E-1)[&rate=5.535676050136703E-4]:2.299483348603E-1)[&rate=5.535676050136703E-4]:1.99299792734E-2,(19[&rate=5.535676050136703E-4]:4.654009217567E-1,13[&rate=5.535676050136703E-4]:4.270447573731E-1)[&rate=5.535676050136703E-4]:3.973605009027E-1)[&rate=5.535676050136703E-4]:1.270002561465E-1,((116[&rate=5.535676050136703E-4]:3.184525164257E-1,(106[&rate=5.535676050136703E-4]:1.160039034263E-1,((111[&rate=5.535676050136703E-4]:6.521289667896E-2,139[&rate=5.535676050136703E-4]:2.405553624323E-1)[&rate=5.535676050136703E-4]:5.817871019511E-2,104[&rate=5.535676050136703E-4]:1.069532507097E-1)[&rate=5.535676050136703E-4]:9.050652716566E-3)[&rate=5.535676050136703E-4]:2.627225856022E-1)[&rate=5.535676050136703E-4]:4.427469990581E-1,(148[&rate=5.535676050136703E-4]:4.116644029716E-1,143[&rate=5.535676050136703E-4]:4.089246769442E-1)[&rate=5.535676050136703E-4]:3.87891276896E-1)[&rate=5.535676050136703E-4]:1.080142181166E-1)[&rate=5.535676050136703E-4]:1.933673039952E-1)[&rate=5.535676050136703E-4]:5.727319565242E-2)[&rate=5.535676050136703E-4]:1.759850234482E-2)[&rate=5.535676050136703E-4]:1.8990521537E-1)[&rate=5.535676050136703E-4]:5.274276980355E-1,101[&rate=5.535676050136703E-4]:8.575253750257E-1)[&rate=5.535676050136703E-4]:6.411890895701E-1,((((22[&rate=5.535676050136703E-4]:2.110949950851E-1,27[&rate=5.535676050136703E-4]:2.275333512494E-1)[&rate=5.535676050136703E-4]:3.214682604357E-1,31[&rate=5.535676050136703E-4]:5.873577760689E-1)[&rate=5.535676050136703E-4]:1.339345303045E-1,2[&rate=5.535676050136703E-4]:4.938950460993E-1)[&rate=5.535676050136703E-4]:8.983478932086E-2,(26[&rate=5.535676050136703E-4]:4.985735354727E-1,(7[&rate=5.535676050136703E-4]:1.389531893894E-1,8[&rate=5.535676050136703E-4]:1.389531893894E-1)[&rate=5.535676050136703E-4]:2.527710310148E-1)[&rate=5.535676050136703E-4]:2.687179437832E-1)[&rate=5.535676050136703E-4]:1.898546273011E0)[&rate=5.535676050136703E-4]:2.170956098794E-2,16[&rate=5.535676050136703E-4]:2.632752792707E0)[&rate=5.535676050136703E-4]:1.054378903374E-1,((95[&rate=5.535676050136703E-4]:5.302086521784E-1,(94[&rate=5.535676050136703E-4]:2.954765630578E-1,100[&rate=5.535676050136703E-4]:2.954765630578E-1)[&rate=5.535676050136703E-4]:1.500326355686E-1)[&rate=5.535676050136703E-4]:1.420094161E-1,((96[&rate=5.535676050136703E-4]:4.323727145484E-1,99[&rate=5.535676050136703E-4]:4.678918402312E-1)[&rate=5.535676050136703E-4]:1.573030745213E-1,98[&rate=5.535676050136703E-4]:6.033369912553E-1)[&rate=5.535676050136703E-4]:5.795211527439E-2)[&rate=5.535676050136703E-4]:1.198239509439E-1)[&rate=5.535676050136703E-4]:2.28986367537E-2,(147[&rate=5.535676050136703E-4]:7.253988790723E-1,(97[&rate=5.535676050136703E-4]:4.043311511087E-1,39[&rate=5.535676050136703E-4]:4.753694024749E-1)[&rate=5.535676050136703E-4]:1.92652427417E-1)[&rate=5.535676050136703E-4]:7.574563789048E-3)[&rate=5.535676050136703E-4]:7.208737193018E-2)[&rate=5.535676050136703E-4]:3.332261079474E-1)[&rate=5.535676050136703E-4]:3.049032009885E-1)[&rate=5.535676050136703E-4]:8.151428707317E-2)[&rate=5.535676050136703E-4]:7.217526815331E-2,34[&rate=5.535676050136703E-4]:5.817473698904E-3)[&rate=5.535676050136703E-4]:5.270223989481E-2);
tree STATE_87900000 [&joint=-20965.456472316026,lnP=-20965.456472316026] = [&R] ((((((126[&rate=5.685531483261859E-4]:1.654346808739E0,((((135[&rate=5.685531483261859E-4]:5.476073984453E-1,(138[&rate=5.685531483261859E-4]:4.346210248923E-1,136[&rate=5.685531483261859E-4]:3.031141755771E-1)[&rate=5.685531483261859E-4]:3.129863735531E-1)[&rate=5.685531483261859E-4]:9.93238214743E-1,119[&rate=5.685531483261859E-4]:1.888790818668E0)[&rate=5.685531483261859E-4]:2.060942616889E-2,120[&rate=5.685531483261859E-4]:1.813509833878E0)[&rate=5.685531483261859E-4]:3.943145664898E-1,66[&rate=5.685531483261859E-4]:2.708380989977E-1)[&rate=5.685531483261859E-4]:1.363345200565E-1)[&rate=5.685531483261859E-4]:6.708089583852E-2,((122[&rate=5.685531483261859E-4]:3.561175554489E-1,(123[&rate=5.685531483261859E-4]:1.6750107887E-1,124[&rate=5.685531483261859E-4]:1.647688384328E-1)[&rate=5.685531483261859E-4]:1.886164765789E-1)[&rate=5.685531483261859E-4]:4.357160134227E-1,67[&rate=5.685531483261859E-4]:2.905610185309E-1)[&rate=5.685531483261859E-4]:1.836924963617E-1)[&rate=5.685531483261859E-4]:4.104851716825E-1,34[&rate=5.685531483261859E-4]:2.172498794506E-2)[&rate=5.685531483261859E-4]:9.166478260934E-4,(((((36[&rate=5.685531483261859E-4]:2.352112453315E-1,((((((43[&rate=5.685531483261859E-4]:4.352139716073E-1,((48[&rate=5.685531483261859E-4]:1.538698916353E-1,(42[&rate=5.685531483261859E-4]:1.018105504973E-1,41[&rate=5.685531483261859E-4]:9.634606962309E-2)[&rate=5.685531483261859E-4]:1.380797501773E-2)[&rate=5.685531483261859E-4]:1.939332687018E-1,46[&rate=5.685531483261859E-4]:3.587321220856E-1)[&rate=5.685531483261859E-4]:7.648184952176E-2)[&rate=5.685531483261859E-4]:1.89104287614E-1,(49[&rate=5.685531483261859E-4]:3.214030392455E-1,50[&rate=5.685531483261859E-4]:3.214030392455E-1)[&rate=5.685531483261859E-4]:2.701283347301E-1)[&rate=5.685531483261859E-4]:2.551522640752E-2,((47[&rate=5.685531483261859E-4]:3.730098503389E-1,51[&rate=5.685531483261859E-4]:3.456874459674E-1)[&rate=5.685531483261859E-4]:3.84357876659E-2,44[&rate=5.685531483261859E-4]:4.059811571306E-1)[&rate=5.685531483261859E-4]:2.383878476241E-1)[&rate=5.685531483261859E-4]:7.801083502807E-2,45[&rate=5.685531483261859E-4]:7.196475993456E-1)[&rate=5.685531483261859E-4]:1.581007340718E-1,(128[&rate=5.685531483261859E-4]:1.376188111536E0,((((64[&rate=5.685531483261859E-4]:2.984037996105E-1,60[&rate=5.685531483261859E-4]:1.477188681037E-1)[&rate=5.685531483261859E-4]:8.430166991937E-2,(62[&rate=5.685531483261859E-4]:4.018276785626E-1,65[&rate=5.685531483261859E-4]:2.100468566448E-1)[&rate=5.685531483261859E-4]:2.197368137831E-2)[&rate=5.685531483261859E-4]:9.772483655076E-2,(61[&rate=5.685531483261859E-4]:1.852844138466E-1,63[&rate=5.685531483261859E-4]:1.441885234355E-1)[&rate=5.685531483261859E-4]:3.362417826451E-1)[&rate=5.685531483261859E-4]:9.918766135792E-1,((132[&rate=5.685531483261859E-4]:2.481210000808E-1,(129[&rate=5.685531483261859E-4]:2.215288218565E-1,(131[&rate=5.685531483261859E-4]:9.350360845474E-2,130[&rate=5.685531483261859E-4]:9.076388242739E-2)[&rate=5.685531483261859E-4]:1.307649394291E-1)[&rate=5.685531483261859E-4]:2.385245219695E-2)[&rate=5.685531483261859E-4]:1.353627616271E-1,(69[&rate=5.685531483261859E-4]:5.168130301578E-1,118[&rate=5.685531483261859E-4]:5.058541260482E-1)[&rate=5.685531483261859E-4]:1.187621100229E-2)[&rate=5.685531483261859E-4]:9.956724730204E-1)[&rate=5.685531483261859E-4]:2.511328862304E-3)[&rate=5.685531483261859E-4]:2.749564341729E-1)[&rate=5.685531483261859E-4]:4.822955407024E-2,127[&rate=5.685531483261859E-4]:2.737730264162E0)[&rate=5.685531483261859E-4]:1.802892637448E-2)[&rate=5.685531483261859E-4]:2.512466881933E-2,121[&rate=5.685531483261859E-4]:2.339787968945E0)[&rate=5.685531483261859E-4]:6.091006142785E-2,35[&rate=5.685531483261859E-4]:2.74670633113E-1)[&rate=5.685531483261859E-4]:3.337958349405E-1,(38[&rate=5.685531483261859E-4]:9.250320404633E-1,((146[&rate=5.685531483261859E-4]:8.032376974935E-1,(((99[&rate=5.685531483261859E-4]:3.816021201016E-1,96[&rate=5.685531483261859E-4]:3.460829944187E-1)[&rate=5.685531483261859E-4]:2.970075577482E-1,98[&rate=5.685531483261859E-4]:6.567517543526E-1)[&rate=5.685531483261859E-4]:3.664188238092E-2,(95[&rate=5.685531483261859E-4]:5.427822189274E-1,(94[&rate=5.685531483261859E-4]:1.062618036643E-1,100[&rate=5.685531483261859E-4]:1.062618036643E-1)[&rate=5.685531483261859E-4]:3.51820961711E-1)[&rate=5.685531483261859E-4]:1.615403795548E-1)[&rate=5.685531483261859E-4]:1.180407820714E-1)[&rate=5.685531483261859E-4]:8.481076926259E-3,(((97[&rate=5.685531483261859E-4]:4.626765219433E-1,147[&rate=5.685531483261859E-4]:5.910918224898E-1)[&rate=5.685531483261859E-4]:2.532555558247E-2,39[&rate=5.685531483261859E-4]:5.59040328892E-1)[&rate=5.685531483261859E-4]:1.031110851875E-1,((((22[&rate=5.685531483261859E-4]:2.240508005101E-1,27[&rate=5.685531483261859E-4]:2.404891566744E-1)[&rate=5.685531483261859E-4]:4.13562306732E-1,((26[&rate=5.685531483261859E-4]:5.465798201194E-1,(7[&rate=5.685531483261859E-4]:2.01759367294E-1,8[&rate=5.685531483261859E-4]:2.01759367294E-1)[&rate=5.685531483261859E-4]:2.379711377569E-1)[&rate=5.685531483261859E-4]:4.408079333622E-2,31[&rate=5.685531483261859E-4]:6.34496229894E-1)[&rate=5.685531483261859E-4]:5.791139789617E-2)[&rate=5.685531483261859E-4]:5.412708370291E-2,2[&rate=5.685531483261859E-4]:5.19137451219E-1)[&rate=5.685531483261859E-4]:2.01729365869E0,((16[&rate=5.685531483261859E-4]:2.432872081651E0,40[&rate=5.685531483261859E-4]:3.473791555335E-1)[&rate=5.685531483261859E-4]:2.068808244182E-1,((((((15[&rate=5.685531483261859E-4]:3.994866056369E-1,10[&rate=5.685531483261859E-4]:3.611304412534E-1)[&rate=5.685531483261859E-4]:1.707747294918E-1,18[&rate=5.685531483261859E-4]:5.78480513211E-1)[&rate=5.685531483261859E-4]:4.430974280319E-1,6[&rate=5.685531483261859E-4]:9.585642426128E-1)[&rate=5.685531483261859E-4]:4.286004234961E-1,(3[&rate=5.685531483261859E-4]:1.259600970508E0,(((89[&rate=5.685531483261859E-4]:1.009236915922E-1,88[&rate=5.685531483261859E-4]:8.722506145522E-2)[&rate=5.685531483261859E-4]:1.465462519314E-1,(((84[&rate=5.685531483261859E-4]:5.883741200681E-2,93[&rate=5.685531483261859E-4]:7.253604214382E-2)[&rate=5.685531483261859E-4]:1.412261520506E-1,(85[&rate=5.685531483261859E-4]:1.933873057915E-1,(83[&rate=5.685531483261859E-4]:1.842833804457E-1,86[&rate=5.685531483261859E-4]:1.842833804457E-1)[&rate=5.685531483261859E-4]:9.103925345814E-3)[&rate=5.685531483261859E-4]:6.676258265893E-3)[&rate=5.685531483261859E-4]:1.276504007374E-2,((90[&rate=5.685531483261859E-4]:5.891237425706E-2,91[&rate=5.685531483261859E-4]:5.891237425706E-2)[&rate=5.685531483261859E-4]:2.844720557671E-2,92[&rate=5.685531483261859E-4]:8.735957983376E-2)[&rate=5.685531483261859E-4]:1.391676544344E-1)[&rate=5.685531483261859E-4]:2.094270925546E-2)[&rate=5.685531483261859E-4]:4.8099213934E-2,87[&rate=5.685531483261859E-4]:2.818705273206E-1)[&rate=5.685531483261859E-4]:1.517456470585E0)[&rate=5.685531483261859E-4]:7.550890108031E-2)[&rate=5.685531483261859E-4]:1.623615853784E-1,((((((110[&rate=5.685531483261859E-4]:3.413917674203E-1,117[&rate=5.685531483261859E-4]:3.496109455026E-1)[&rate=5.685531483261859E-4]:7.28151894135E-2,105[&rate=5.685531483261859E-4]:3.922891486147E-1)[&rate=5.685531483261859E-4]:2.92548567227E-1,(((9[&rate=5.685531483261859E-4]:4.125211935342E-1,(30[&rate=5.685531483261859E-4]:1.749313714728E-1,4[&rate=5.685531483261859E-4]:2.328631746823E-3)[&rate=5.685531483261859E-4]:3.608774932942E-1)[&rate=5.685531483261859E-4]:1.400978571489E-1,113[&rate=5.685531483261859E-4]:5.608382287651E-1)[&rate=5.685531483261859E-4]:2.385638752798E-2,(17[&rate=5.685531483261859E-4]:5.371238906738E-1,14[&rate=5.685531483261859E-4]:4.987677262901E-1)[&rate=5.685531483261859E-4]:8.592689000302E-2)[&rate=5.685531483261859E-4]:1.275403598224E-1)[&rate=5.685531483261859E-4]:5.093336749429E-1,(((((109[&rate=5.685531483261859E-4]:3.505955330434E-1,107[&rate=5.685531483261859E-4]:3.314174508517E-1)[&rate=5.685531483261859E-4]:1.27022312247E-1,(112[&rate=5.685531483261859E-4]:3.961484474163E-1,114[&rate=5.685531483261859E-4]:3.139566665944E-1)[&rate=5.685531483261859E-4]:8.420912390153E-2)[&rate=5.685531483261859E-4]:1.501462653654E-1,108[&rate=5.685531483261859E-4]:6.058463024368E-1)[&rate=5.685531483261859E-4]:1.380436457474E-1,(115[&rate=5.685531483261859E-4]:6.715053551386E-1,(19[&rate=5.685531483261859E-4]:6.749823273228E-1,13[&rate=5.685531483261859E-4]:6.366261629391E-1)[&rate=5.685531483261859E-4]:1.170709730214E-1)[&rate=5.685531483261859E-4]:1.485034647016E-2)[&rate=5.685531483261859E-4]:2.323346209288E-1,((((104[&rate=5.685531483261859E-4]:5.182733571522E-1,(106[&rate=5.685531483261859E-4]:6.562357674498E-2,111[&rate=5.685531483261859E-4]:8.206193290935E-2)[&rate=5.685531483261859E-4]:4.526497804073E-1)[&rate=5.685531483261859E-4]:2.806091468077E-2,139[&rate=5.685531483261859E-4]:7.381150937508E-1)[&rate=5.685531483261859E-4]:2.374899145374E-1,116[&rate=5.685531483261859E-4]:7.235502137676E-1)[&rate=5.685531483261859E-4]:1.320558740234E-1,(148[&rate=5.685531483261859E-4]:2.017224122533E-1,143[&rate=5.685531483261859E-4]:1.98982686226E-1)[&rate=5.685531483261859E-4]:6.922398399213E-1)[&rate=5.685531483261859E-4]:6.308423474658E-2)[&rate=5.685531483261859E-4]:2.20686547699E-1)[&rate=5.685531483261859E-4]:1.588695718564E-1,((141[&rate=5.685531483261859E-4]:5.248389763874E-1,(145[&rate=5.685531483261859E-4]:4.667917359362E-1,144[&rate=5.685531483261859E-4]:4.613122838812E-1)[&rate=5.685531483261859E-4]:6.078696647878E-2)[&rate=5.685531483261859E-4]:1.298227043949E-1,142[&rate=5.685531483261859E-4]:6.574014068099E-1)[&rate=5.685531483261859E-4]:8.956395558312E-1)[&rate=5.685531483261859E-4]:4.055009397192E-3,(((24[&rate=5.685531483261859E-4]:7.614716847739E-1,(21[&rate=5.685531483261859E-4]:6.041896999992E-1,28[&rate=5.685531483261859E-4]:6.288472342457E-1)[&rate=5.685531483261859E-4]:1.38103902583E-1)[&rate=5.685531483261859E-4]:5.710493696764E-2,1[&rate=5.685531483261859E-4]:3.775470393335E-2)[&rate=5.685531483261859E-4]:5.454456483443E-1,(((23[&rate=5.685531483261859E-4]:5.11259847686E-1,(20[&rate=5.685531483261859E-4]:4.486520665024E-1,25[&rate=5.685531483261859E-4]:4.678301486942E-1)[&rate=5.685531483261859E-4]:5.438860310152E-2)[&rate=5.685531483261859E-4]:1.355441107519E-1,(11[&rate=5.685531483261859E-4]:2.474202773527E-1,140[&rate=5.685531483261859E-4]:2.28242195161E-1)[&rate=5.685531483261859E-4]:3.14452174236E-1)[&rate=5.685531483261859E-4]:6.690948280662E-1,102[&rate=5.685531483261859E-4]:1.652138549975E-1)[&rate=5.685531483261859E-4]:3.716457947208E-2)[&rate=5.685531483261859E-4]:1.081421951029E-1)[&rate=5.685531483261859E-4]:1.896905534217E-1)[&rate=5.685531483261859E-4]:1.29670513151E-1,101[&rate=5.685531483261859E-4]:6.244022440902E-1)[&rate=5.685531483261859E-4]:9.030218948553E-1)[&rate=5.685531483261859E-4]:2.544532712754E-2)[&rate=5.685531483261859E-4]:8.244610700016E-2)[&rate=5.685531483261859E-4]:2.934878110546E-2)[&rate=5.685531483261859E-4]:3.018378562075E-1)[&rate=5.685531483261859E-4]:2.857998741056E-1)[&rate=5.685531483261859E-4]:2.20845347097E-1,(((((((54[&rate=5.685531483261859E-4]:1.529696576064E-1,58[&rate=5.685531483261859E-4]:2.103467067868E-1)[&rate=5.685531483261859E-4]:3.189789621249E-3,37[&rate=5.685531483261859E-4]:2.326621794681E-1)[&rate=5.685531483261859E-4]:1.060477962738E-3,(56[&rate=5.685531483261859E-4]:1.369129935993E-1,55[&rate=5.685531483261859E-4]:1.369129935993E-1)[&rate=5.685531483261859E-4]:5.036157639971E-2)[&rate=5.685531483261859E-4]:3.214346254964E-3,59[&rate=5.685531483261859E-4]:1.986856375656E-1)[&rate=5.685531483261859E-4]:1.323274310518E-2,57[&rate=5.685531483261859E-4]:2.146506211079E-1)[&rate=5.685531483261859E-4]:1.85796136161E-1,68[&rate=5.685531483261859E-4]:3.485341889628E-1)[&rate=5.685531483261859E-4]:5.504409048176E-1,((((103[&rate=5.685531483261859E-4]:3.781445279597E-1,((12[&rate=5.685531483261859E-4]:2.033856733268E-1,5[&rate=5.685531483261859E-4]:1.650295089433E-1)[&rate=5.685531483261859E-4]:1.658469673436E-1,29[&rate=5.685531483261859E-4]:4.760819557388E-1)[&rate=5.685531483261859E-4]:1.349392845496E-1)[&rate=5.685531483261859E-4]:1.851869717149E0,52[&rate=5.685531483261859E-4]:5.65720510548E-1)[&rate=5.685531483261859E-4]:1.69584545964E-1,((((75[&rate=5.685531483261859E-4]:5.009149696864E-1,(70[&rate=5.685531483261859E-4]:3.320577001187E-1,(76[&rate=5.685531483261859E-4]:3.507214183679E-1,74[&rate=5.685531483261859E-4]:3.507214183679E-1)[&rate=5.685531483261859E-4]:1.969244613425E-2)[&rate=5.685531483261859E-4]:1.305011051843E-1)[&rate=5.685531483261859E-4]:2.849207157228E-1,(((80[&rate=5.685531483261859E-4]:1.311776452483E-1,81[&rate=5.685531483261859E-4]:1.311776452483E-1)[&rate=5.685531483261859E-4]:3.960673980923E-1,77[&rate=5.685531483261859E-4]:5.710806597789E-1)[&rate=5.685531483261859E-4]:5.669887921179E-3,(73[&rate=5.685531483261859E-4]:5.509040626992E-1,((72[&rate=5.685531483261859E-4]:2.012455334339E-1,78[&rate=5.685531483261859E-4]:2.231633416532E-1)[&rate=5.685531483261859E-4]:1.75223058978E-1,((71[&rate=5.685531483261859E-4]:3.285448295536E-1,79[&rate=5.685531483261859E-4]:3.559420898276E-1)[&rate=5.685531483261859E-4]:3.245107377321E-2,82[&rate=5.685531483261859E-4]:3.966123416829E-1)[&rate=5.685531483261859E-4]:9.993237030304E-3)[&rate=5.685531483261859E-4]:1.114217716572E-1)[&rate=5.685531483261859E-4]:3.132593705565E-2)[&rate=5.685531483261859E-4]:2.036056856544E-1)[&rate=5.685531483261859E-4]:5.292720345426E-1,53[&rate=5.685531483261859E-4]:5.686446613397E-1)[&rate=5.685531483261859E-4]:1.377505752472E-1,(134[&rate=5.685531483261859E-4]:6.181300273298E-1,(133[&rate=5.685531483261859E-4]:6.383652389462E-1,137[&rate=5.685531483261859E-4]:6.794611293572E-1)[&rate=5.685531483261859E-4]:9.901774684849E-3)[&rate=5.685531483261859E-4]:8.402077199241E-1)[&rate=5.685531483261859E-4]:2.071309861369E-2)[&rate=5.685531483261859E-4]:2.968596224758E-1,125[&rate=5.685531483261859E-4]:8.135854440152E-1)[&rate=5.685531483261859E-4]:2.520563164319E-1)[&rate=5.685531483261859E-4]:4.780573591422E-1)[&rate=5.685531483261859E-4]:5.634351925087E-2)[&rate=5.685531483261859E-4]:6.829894822997E-2,33[&rate=5.685531483261859E-4]:7.450222783675E-2)[&rate=5.685531483261859E-4]:1.042039347527E-2,32[&rate=5.685531483261859E-4]:7.94431692573E-2);
tree STATE_87910000 [&joint=-20961.041271999053,lnP=-20961.041271999053] = [&R] (32[&rate=5.967754690480028E-4]:6.315944848321E-2,(33[&rate=5.967754690480028E-4]:6.581809300968E-2,(((((((135[&rate=5.967754690480028E-4]:3.945902469234E-1,(138[&rate=5.967754690480028E-4]:1.676186354917E-1,136[&rate=5.967754690480028E-4]:3.611178617646E-2)[&rate=5.967754690480028E-4]:4.269716114318E-1)[&rate=5.967754690480028E-4]:7.261774154733E-1,120[&rate=5.967754690480028E-4]:1.372822456917E0)[&rate=5.967754690480028E-4]:2.439529638759E-1,(126[&rate=5.967754690480028E-4]:9.183373309662E-1,119[&rate=5.967754690480028E-4]:1.70403985361E0)[&rate=5.967754690480028E-4]:8.625978142033E-3)[&rate=5.967754690480028E-4]:5.154728844688E-1,66[&rate=5.967754690480028E-4]:1.952620038921E-1)[&rate=5.967754690480028E-4]:2.550280543782E-1,((123[&rate=5.967754690480028E-4]:3.128711871514E-1,(122[&rate=5.967754690480028E-4]:2.825910668279E-1,124[&rate=5.967754690480028E-4]:2.798588263908E-1)[&rate=5.967754690480028E-4]:3.028012032353E-2)[&rate=5.967754690480028E-4]:2.944717654703E-1,67[&rate=5.967754690480028E-4]:1.060704022811E-1)[&rate=5.967754690480028E-4]:3.442196559892E-1)[&rate=5.967754690480028E-4]:2.578242720914E-1,(((((((37[&rate=5.967754690480028E-4]:2.802534539968E-1,59[&rate=5.967754690480028E-4]:2.420020878766E-1)[&rate=5.967754690480028E-4]:4.311823614503E-3,(56[&rate=5.967754690480028E-4]:1.864649068139E-1,55[&rate=5.967754690480028E-4]:1.864649068139E-1)[&rate=5.967754690480028E-4]:5.165228336554E-2)[&rate=5.967754690480028E-4]:5.706739842422E-2,(54[&rate=5.967754690480028E-4]:1.349579776997E-1,58[&rate=5.967754690480028E-4]:1.9233502688E-1)[&rate=5.967754690480028E-4]:1.301719660954E-1)[&rate=5.967754690480028E-4]:1.869296988041E-2,57[&rate=5.967754690480028E-4]:3.248065202328E-1)[&rate=5.967754690480028E-4]:1.153209869766E-1,68[&rate=5.967754690480028E-4]:3.882149389034E-1)[&rate=5.967754690480028E-4]:5.42606219999E-1,(((((75[&rate=5.967754690480028E-4]:4.503344589457E-1,(70[&rate=5.967754690480028E-4]:3.391570083751E-1,(76[&rate=5.967754690480028E-4]:3.622540401269E-1,74[&rate=5.967754690480028E-4]:3.622540401269E-1)[&rate=5.967754690480028E-4]:1.52591326316E-2)[&rate=5.967754690480028E-4]:7.282128618722E-2)[&rate=5.967754690480028E-4]:2.692560124233E-1,((77[&rate=5.967754690480028E-4]:3.256803349301E-1,73[&rate=5.967754690480028E-4]:3.311597869848E-1)[&rate=5.967754690480028E-4]:2.110408555643E-1,((80[&rate=5.967754690480028E-4]:1.500780015307E-1,81[&rate=5.967754690480028E-4]:1.500780015307E-1)[&rate=5.967754690480028E-4]:3.412894996597E-1,(((79[&rate=5.967754690480028E-4]:5.747628843335E-2,(72[&rate=5.967754690480028E-4]:2.196799147089E-3,78[&rate=5.967754690480028E-4]:2.41146073664E-2)[&rate=5.967754690480028E-4]:3.336168106694E-2)[&rate=5.967754690480028E-4]:8.62643456544E-2,82[&rate=5.967754690480028E-4]:1.519598121698E-1)[&rate=5.967754690480028E-4]:2.013029274803E-1,71[&rate=5.967754690480028E-4]:3.17646301294E-1)[&rate=5.967754690480028E-4]:1.545431177046E-1)[&rate=5.967754690480028E-4]:1.518072865597E-3)[&rate=5.967754690480028E-4]:1.773898288199E-1)[&rate=5.967754690480028E-4]:7.231834140212E-1,((103[&rate=5.967754690480028E-4]:6.065271454121E-1,((12[&rate=5.967754690480028E-4]:1.771585886126E-1,5[&rate=5.967754690480028E-4]:1.388024242291E-1)[&rate=5.967754690480028E-4]:4.199127845898E-2,29[&rate=5.967754690480028E-4]:3.259991821401E-1)[&rate=5.967754690480028E-4]:5.134046756007E-1)[&rate=5.967754690480028E-4]:1.639662649835E0,((137[&rate=5.967754690480028E-4]:4.348377469555E-1,(134[&rate=5.967754690480028E-4]:3.53680028497E-1,133[&rate=5.967754690480028E-4]:3.838170147981E-1)[&rate=5.967754690480028E-4]:9.924841746278E-3)[&rate=5.967754690480028E-4]:8.397985509125E-1,52[&rate=5.967754690480028E-4]:4.596576318001E-1)[&rate=5.967754690480028E-4]:1.222384288861E-1)[&rate=5.967754690480028E-4]:1.226114874034E-1)[&rate=5.967754690480028E-4]:1.162073381476E-2,53[&rate=5.967754690480028E-4]:7.079315605929E-1)[&rate=5.967754690480028E-4]:3.205162626243E-1,125[&rate=5.967754690480028E-4]:8.18065309556E-1)[&rate=5.967754690480028E-4]:2.794225160131E-1)[&rate=5.967754690480028E-4]:1.93379553013E-1,((((((49[&rate=5.967754690480028E-4]:4.931917748088E-1,50[&rate=5.967754690480028E-4]:4.931917748088E-1)[&rate=5.967754690480028E-4]:3.347623419743E-2,((51[&rate=5.967754690480028E-4]:4.790043018217E-1,44[&rate=5.967754690480028E-4]:5.008622253189E-1)[&rate=5.967754690480028E-4]:4.616070670822E-2,(((46[&rate=5.967754690480028E-4]:4.164521567655E-1,43[&rate=5.967754690480028E-4]:4.164521567655E-1)[&rate=5.967754690480028E-4]:2.036321847178E-2,(42[&rate=5.967754690480028E-4]:2.957120889385E-1,(48[&rate=5.967754690480028E-4]:2.501717981272E-1,41[&rate=5.967754690480028E-4]:2.064559511327E-1)[&rate=5.967754690480028E-4]:8.379165693155E-2)[&rate=5.967754690480028E-4]:9.192295842996E-2)[&rate=5.967754690480028E-4]:8.740733854936E-2,47[&rate=5.967754690480028E-4]:5.242227137866E-1)[&rate=5.967754690480028E-4]:2.826469911484E-2)[&rate=5.967754690480028E-4]:6.967481350551E-3)[&rate=5.967754690480028E-4]:3.740680473791E-2,45[&rate=5.967754690480028E-4]:5.886649776785E-1)[&rate=5.967754690480028E-4]:2.8314692563E-1,(((65[&rate=5.967754690480028E-4]:1.957837766373E-1,((62[&rate=5.967754690480028E-4]:3.291628587032E-1,60[&rate=5.967754690480028E-4]:1.373820367855E-1)[&rate=5.967754690480028E-4]:3.430670276415E-2,64[&rate=5.967754690480028E-4]:3.223736710564E-1)[&rate=5.967754690480028E-4]:2.409503708769E-2)[&rate=5.967754690480028E-4]:2.374910249493E-1,(61[&rate=5.967754690480028E-4]:2.042066123567E-1,63[&rate=5.967754690480028E-4]:1.631107219457E-1)[&rate=5.967754690480028E-4]:4.208490111477E-1)[&rate=5.967754690480028E-4]:7.192199457628E-1,((118[&rate=5.967754690480028E-4]:7.244028105701E-1,(69[&rate=5.967754690480028E-4]:7.22838387207E-1,(129[&rate=5.967754690480028E-4]:1.923133962959E-1,(132[&rate=5.967754690480028E-4]:1.372753381555E-1,(131[&rate=5.967754690480028E-4]:9.399122403471E-2,130[&rate=5.967754690480028E-4]:9.125149800735E-2)[&rate=5.967754690480028E-4]:4.328411412075E-2)[&rate=5.967754690480028E-4]:5.777778416784E-2)[&rate=5.967754690480028E-4]:3.825797854315E-1)[&rate=5.967754690480028E-4]:1.252332747272E-2)[&rate=5.967754690480028E-4]:5.87644630181E-1,128[&rate=5.967754690480028E-4]:1.172321413354E0)[&rate=5.967754690480028E-4]:3.222812851615E-2)[&rate=5.967754690480028E-4]:4.406585737299E-1)[&rate=5.967754690480028E-4]:1.448442273198E-1,(35[&rate=5.967754690480028E-4]:1.026164529541E-1,((121[&rate=5.967754690480028E-4]:2.108049642549E0,36[&rate=5.967754690480028E-4]:2.859758775409E-2)[&rate=5.967754690480028E-4]:5.082547789198E-2,127[&rate=5.967754690480028E-4]:2.599971010851E0)[&rate=5.967754690480028E-4]:6.976872977377E-2)[&rate=5.967754690480028E-4]:1.586687666778E-1)[&rate=5.967754690480028E-4]:2.248154280393E-1,(38[&rate=5.967754690480028E-4]:8.118238858922E-1,(((147[&rate=5.967754690480028E-4]:5.96347637708E-1,(98[&rate=5.967754690480028E-4]:5.467762531632E-1,((95[&rate=5.967754690480028E-4]:4.085586870201E-1,(94[&rate=5.967754690480028E-4]:1.212570714759E-1,100[&rate=5.967754690480028E-4]:1.212570714759E-1)[&rate=5.967754690480028E-4]:2.026021619921E-1)[&rate=5.967754690480028E-4]:1.466648699987E-1,(99[&rate=5.967754690480028E-4]:5.278491676989E-1,96[&rate=5.967754690480028E-4]:4.92330042016E-1)[&rate=5.967754690480028E-4]:3.830335106839E-2)[&rate=5.967754690480028E-4]:2.481657893201E-3)[&rate=5.967754690480028E-4]:1.206096359107E-1)[&rate=5.967754690480028E-4]:5.138198999117E-3,((((26[&rate=5.967754690480028E-4]:5.90631890833E-1,(7[&rate=5.967754690480028E-4]:1.307713031787E-1,8[&rate=5.967754690480028E-4]:1.307713031787E-1)[&rate=5.967754690480028E-4]:3.530112725858E-1)[&rate=5.967754690480028E-4]:8.101470251489E-2,31[&rate=5.967754690480028E-4]:7.154822097863E-1)[&rate=5.967754690480028E-4]:1.879299306914E-2,(22[&rate=5.967754690480028E-4]:2.378952306531E-1,27[&rate=5.967754690480028E-4]:2.543335868174E-1)[&rate=5.967754690480028E-4]:4.415854516543E-1)[&rate=5.967754690480028E-4]:4.354793355909E-1,2[&rate=5.967754690480028E-4]:9.423572781722E-1)[&rate=5.967754690480028E-4]:1.558477312184E0)[&rate=5.967754690480028E-4]:2.838364358947E-3,(((((((89[&rate=5.967754690480028E-4]:8.481043750518E-2,88[&rate=5.967754690480028E-4]:7.111180736817E-2)[&rate=5.967754690480028E-4]:3.117918685928E-1,(87[&rate=5.967754690480028E-4]:2.313206250334E-1,(((83[&rate=5.967754690480028E-4]:1.502300038499E-1,((93[&rate=5.967754690480028E-4]:4.465338227966E-2,84[&rate=5.967754690480028E-4]:3.095475214264E-2)[&rate=5.967754690480028E-4]:5.068189050078E-4,86[&rate=5.967754690480028E-4]:3.146157104765E-2)[&rate=5.967754690480028E-4]:1.187684328022E-1)[&rate=5.967754690480028E-4]:2.624539837287E-3,85[&rate=5.967754690480028E-4]:1.528545436872E-1)[&rate=5.967754690480028E-4]:7.274205084812E-2,((90[&rate=5.967754690480028E-4]:6.878533920896E-2,91[&rate=5.967754690480028E-4]:6.878533920896E-2)[&rate=5.967754690480028E-4]:7.579884876134E-2,92[&rate=5.967754690480028E-4]:1.445841879703E-1)[&rate=5.967754690480028E-4]:9.471103670202E-2)[&rate=5.967754690480028E-4]:5.724030498115E-3)[&rate=5.967754690480028E-4]:1.515830509276E-1)[&rate=5.967754690480028E-4]:6.227316633542E-1,3[&rate=5.967754690480028E-4]:4.65909311918E-1)[&rate=5.967754690480028E-4]:1.888414543916E-1,(6[&rate=5.967754690480028E-4]:5.615886763143E-1,(18[&rate=5.967754690480028E-4]:5.976625616341E-1,(15[&rate=5.967754690480028E-4]:3.648904761629E-1,10[&rate=5.967754690480028E-4]:3.265343117794E-1)[&rate=5.967754690480028E-4]:2.245529073889E-1)[&rate=5.967754690480028E-4]:2.693981331031E-2)[&rate=5.967754690480028E-4]:1.452168845158E-1)[&rate=5.967754690480028E-4]:9.493520168623E-1,(((141[&rate=5.967754690480028E-4]:4.66760112454E-1,(145[&rate=5.967754690480028E-4]:4.661297301733E-1,144[&rate=5.967754690480028E-4]:4.606502781183E-1)[&rate=5.967754690480028E-4]:3.370108308334E-3)[&rate=5.967754690480028E-4]:1.762453471912E-1,142[&rate=5.967754690480028E-4]:6.457451856728E-1)[&rate=5.967754690480028E-4]:1.00809971946E0,(((((21[&rate=5.967754690480028E-4]:8.2440930653E-1,28[&rate=5.967754690480028E-4]:8.490668407764E-1)[&rate=5.967754690480028E-4]:1.61065439375E-1,1[&rate=5.967754690480028E-4]:2.238309102885E-1)[&rate=5.967754690480028E-4]:1.403547832726E-1,24[&rate=5.967754690480028E-4]:1.145007611369E0)[&rate=5.967754690480028E-4]:1.420148694133E-1,(((11[&rate=5.967754690480028E-4]:5.775730356424E-1,140[&rate=5.967754690480028E-4]:5.583949534506E-1)[&rate=5.967754690480028E-4]:1.349524705696E-1,(23[&rate=5.967754690480028E-4]:6.458860896263E-1,(20[&rate=5.967754690480028E-4]:3.678534560964E-1,25[&rate=5.967754690480028E-4]:3.870315382881E-1)[&rate=5.967754690480028E-4]:2.698134554478E-1)[&rate=5.967754690480028E-4]:1.515709234349E-1)[&rate=5.967754690480028E-4]:4.47797804948E-1,102[&rate=5.967754690480028E-4]:9.456988650246E-2)[&rate=5.967754690480028E-4]:3.080875866373E-2)[&rate=5.967754690480028E-4]:1.938336290518E-1,((((17[&rate=5.967754690480028E-4]:3.602908524148E-1,14[&rate=5.967754690480028E-4]:3.219346880311E-1)[&rate=5.967754690480028E-4]:2.353129374714E-1,((30[&rate=5.967754690480028E-4]:3.895112102125E-1,4[&rate=5.967754690480028E-4]:2.169084704865E-1)[&rate=5.967754690480028E-4]:2.553940013245E-1,(9[&rate=5.967754690480028E-4]:3.253232043123E-1,113[&rate=5.967754690480028E-4]:3.335423823943E-1)[&rate=5.967754690480028E-4]:1.962943359918E-1)[&rate=5.967754690480028E-4]:2.74109071164E-2)[&rate=5.967754690480028E-4]:1.62985182108E-1,(117[&rate=5.967754690480028E-4]:2.979782513694E-1,(110[&rate=5.967754690480028E-4]:2.726705607159E-1,105[&rate=5.967754690480028E-4]:2.507527524968E-1)[&rate=5.967754690480028E-4]:1.708851257127E-2)[&rate=5.967754690480028E-4]:4.249942822687E-1)[&rate=5.967754690480028E-4]:4.75481846718E-1,((((108[&rate=5.967754690480028E-4]:2.706636012141E-1,107[&rate=5.967754690480028E-4]:2.734033272414E-1)[&rate=5.967754690480028E-4]:2.490232927542E-1,((112[&rate=5.967754690480028E-4]:2.846432792009E-1,114[&rate=5.967754690480028E-4]:2.02451498379E-1)[&rate=5.967754690480028E-4]:1.766228070656E-1,109[&rate=5.967754690480028E-4]:4.585263602391E-1)[&rate=5.967754690480028E-4]:8.307834194829E-2)[&rate=5.967754690480028E-4]:1.893051022084E-1,(115[&rate=5.967754690480028E-4]:4.951522733608E-1,(19[&rate=5.967754690480028E-4]:3.72994947597E-1,13[&rate=5.967754690480028E-4]:3.346387832133E-1)[&rate=5.967754690480028E-4]:2.427052709694E-1)[&rate=5.967754690480028E-4]:1.563054762404E-1)[&rate=5.967754690480028E-4]:1.886532691374E-1,((148[&rate=5.967754690480028E-4]:1.959901139776E-1,143[&rate=5.967754690480028E-4]:1.932503879502E-1)[&rate=5.967754690480028E-4]:5.358150861444E-1,(((111[&rate=5.967754690480028E-4]:2.839504405143E-1,139[&rate=5.967754690480028E-4]:4.592929062676E-1)[&rate=5.967754690480028E-4]:2.334678647649E-2,(106[&rate=5.967754690480028E-4]:2.122858703402E-1,104[&rate=5.967754690480028E-4]:2.122858703402E-1)[&rate=5.967754690480028E-4]:7.857300048614E-2)[&rate=5.967754690480028E-4]:4.358052704E-1,116[&rate=5.967754690480028E-4]:6.663901686236E-1)[&rate=5.967754690480028E-4]:2.705886711464E-2)[&rate=5.967754690480028E-4]:1.466619830004E-1)[&rate=5.967754690480028E-4]:2.734118547681E-1)[&rate=5.967754690480028E-4]:1.97470222629E-1)[&rate=5.967754690480028E-4]:8.805728844937E-2)[&rate=5.967754690480028E-4]:1.995729465318E-1)[&rate=5.967754690480028E-4]:4.956311926093E-1,101[&rate=5.967754690480028E-4]:1.096994249754E0)[&rate=5.967754690480028E-4]:4.009702138625E-1,(146[&rate=5.967754690480028E-4]:6.063079764454E-1,(39[&rate=5.967754690480028E-4]:4.395125814991E-1,((97[&rate=5.967754690480028E-4]:1.77037397478E-1,40[&rate=5.967754690480028E-4]:2.480756488442E-1)[&rate=5.967754690480028E-4]:1.322543684793E-1,16[&rate=5.967754690480028E-4]:2.465822943441E0)[&rate=5.967754690480028E-4]:5.918256417561E-2)[&rate=5.967754690480028E-4]:4.657681571139E-2)[&rate=5.967754690480028E-4]:3.87109074119E-2)[&rate=5.967754690480028E-4]:2.214684726337E-2)[&rate=5.967754690480028E-4]:3.331827449355E-1)[&rate=5.967754690480028E-4]:2.766422082945E-1)[&rate=5.967754690480028E-4]:9.037942647187E-2)[&rate=5.967754690480028E-4]:1.316342562186E-1)[&rate=5.967754690480028E-4]:1.746376679391E-1,34[&rate=5.967754690480028E-4]:1.973829967073E-2)[&rate=5.967754690480028E-4]:6.251814950332E-2)[&rate=5.967754690480028E-4]:2.820807528242E-3);
tree STATE_87920000 [&joint=-20958.69230424577,lnP=-20958.69230424577] = [&R] (((((((66[&rate=6.090128396451957E-4]:4.246762219493E-1,((122[&rate=6.090128396451957E-4]:4.090654762845E-1,(123[&rate=6.090128396451957E-4]:1.745816390328E-1,124[&rate=6.090128396451957E-4]:1.718493985956E-1)[&rate=6.090128396451957E-4]:2.344838372517E-1)[&rate=6.090128396451957E-4]:2.784453478134E-1,67[&rate=6.090128396451957E-4]:1.862382737572E-1)[&rate=6.090128396451957E-4]:2.384379481921E-1)[&rate=6.090128396451957E-4]:1.381676831302E-1,(126[&rate=6.090128396451957E-4]:9.781400846807E-1,(((135[&rate=6.090128396451957E-4]:3.894081190118E-1,(138[&rate=6.090128396451957E-4]:1.623121690135E-1,136[&rate=6.090128396451957E-4]:3.080531969833E-2)[&rate=6.090128396451957E-4]:4.270959499983E-1)[&rate=6.090128396451957E-4]:1.284492097638E-1,120[&rate=6.090128396451957E-4]:7.699121232961E-1)[&rate=6.090128396451957E-4]:2.10449523074E-2,119[&rate=6.090128396451957E-4]:8.868474865624E-1)[&rate=6.090128396451957E-4]:8.76995120762E-1)[&rate=6.090128396451957E-4]:8.318780100837E-1)[&rate=6.090128396451957E-4]:2.71582991205E-1,(((((((56[&rate=6.090128396451957E-4]:1.260435368776E-1,55[&rate=6.090128396451957E-4]:1.260435368776E-1)[&rate=6.090128396451957E-4]:4.938543937112E-2,54[&rate=6.090128396451957E-4]:1.453743314401E-1)[&rate=6.090128396451957E-4]:7.950837528944E-2,(37[&rate=6.090128396451957E-4]:1.598368975603E-1,57[&rate=6.090128396451957E-4]:1.243177718772E-1)[&rate=6.090128396451957E-4]:1.415485414097E-1)[&rate=6.090128396451957E-4]:4.688137809674E-2,58[&rate=6.090128396451957E-4]:3.291411340066E-1)[&rate=6.090128396451957E-4]:2.683899250251E-2,59[&rate=6.090128396451957E-4]:3.36854443449E-1)[&rate=6.090128396451957E-4]:2.641760746399E-1,68[&rate=6.090128396451957E-4]:5.5185019022E-1)[&rate=6.090128396451957E-4]:6.782611414273E-1,(((53[&rate=6.090128396451957E-4]:6.300166174798E-1,(((103[&rate=6.090128396451957E-4]:3.642729643401E-1,((12[&rate=6.090128396451957E-4]:1.659761322284E-1,5[&rate=6.090128396451957E-4]:1.276199678449E-1)[&rate=6.090128396451957E-4]:1.157081038177E-1,29[&rate=6.090128396451957E-4]:3.885335511146E-1)[&rate=6.090128396451957E-4]:2.086161255543E-1)[&rate=6.090128396451957E-4]:1.223438335246E0,(137[&rate=6.090128396451957E-4]:3.113129407504E-1,(133[&rate=6.090128396451957E-4]:2.41494363277E-1,134[&rate=6.090128396451957E-4]:2.113573769759E-1)[&rate=6.090128396451957E-4]:2.872268706233E-2)[&rate=6.090128396451957E-4]:4.270832903424E-1)[&rate=6.090128396451957E-4]:5.025951261614E-1,52[&rate=6.090128396451957E-4]:4.260126911863E-1)[&rate=6.090128396451957E-4]:2.122006476049E-1)[&rate=6.090128396451957E-4]:3.390479511612E-2,((75[&rate=6.090128396451957E-4]:4.192854967134E-1,(70[&rate=6.090128396451957E-4]:2.836368956809E-1,(74[&rate=6.090128396451957E-4]:2.743176565981E-1,76[&rate=6.090128396451957E-4]:2.743176565981E-1)[&rate=6.090128396451957E-4]:4.767540346629E-2)[&rate=6.090128396451957E-4]:9.729243664904E-2)[&rate=6.090128396451957E-4]:2.992587834841E-1,(((82[&rate=6.090128396451957E-4]:2.22113331972E-1,(72[&rate=6.090128396451957E-4]:5.746548745289E-3,78[&rate=6.090128396451957E-4]:2.76643569646E-2)[&rate=6.090128396451957E-4]:1.862297969253E-1)[&rate=6.090128396451957E-4]:4.644378821158E-2,79[&rate=6.090128396451957E-4]:2.603379421015E-1)[&rate=6.090128396451957E-4]:3.033967317097E-2,((73[&rate=6.090128396451957E-4]:2.990976301414E-1,(77[&rate=6.090128396451957E-4]:2.817681684552E-1,71[&rate=6.090128396451957E-4]:2.187544698251E-1)[&rate=6.090128396451957E-4]:1.18500096315E-2)[&rate=6.090128396451957E-4]:2.555958736369E-3,(80[&rate=6.090128396451957E-4]:5.309987070635E-2,81[&rate=6.090128396451957E-4]:5.309987070635E-2)[&rate=6.090128396451957E-4]:1.992386496783E-1)[&rate=6.090128396451957E-4]:3.011991680554E-2)[&rate=6.090128396451957E-4]:3.867707745141E-1)[&rate=6.090128396451957E-4]:6.918401910106E-1)[&rate=6.090128396451957E-4]:6.383649242942E-1,125[&rate=6.090128396451957E-4]:1.091903823229E0)[&rate=6.090128396451957E-4]:3.048741750851E-1)[&rate=6.090128396451957E-4]:1.520362024094E-1)[&rate=6.090128396451957E-4]:3.187294334688E-2,((((36[&rate=6.090128396451957E-4]:5.349888657992E-2,35[&rate=6.090128396451957E-4]:6.923544114158E-3)[&rate=6.090128396451957E-4]:4.428383149528E-2,(121[&rate=6.090128396451957E-4]:1.921364619022E0,127[&rate=6.090128396451957E-4]:2.362460509433E0)[&rate=6.090128396451957E-4]:2.558701538479E-1)[&rate=6.090128396451957E-4]:3.950673225861E-1,(((((51[&rate=6.090128396451957E-4]:5.893037267287E-1,((43[&rate=6.090128396451957E-4]:4.301828210754E-1,(41[&rate=6.090128396451957E-4]:3.351220783875E-1,(48[&rate=6.090128396451957E-4]:3.275803469531E-1,42[&rate=6.090128396451957E-4]:2.893289808329E-1)[&rate=6.090128396451957E-4]:5.125757842885E-2)[&rate=6.090128396451957E-4]:4.041593394492E-2)[&rate=6.090128396451957E-4]:3.706927619039E-2,46[&rate=6.090128396451957E-4]:4.672520972658E-1)[&rate=6.090128396451957E-4]:1.493740338344E-1)[&rate=6.090128396451957E-4]:2.363564074649E-2,(44[&rate=6.090128396451957E-4]:3.214483192581E-1,47[&rate=6.090128396451957E-4]:3.269128001324E-1)[&rate=6.090128396451957E-4]:3.133489717143E-1)[&rate=6.090128396451957E-4]:1.068525792264E-2,(49[&rate=6.090128396451957E-4]:3.40922835046E-1,50[&rate=6.090128396451957E-4]:3.40922835046E-1)[&rate=6.090128396451957E-4]:2.772373094776E-1)[&rate=6.090128396451957E-4]:1.298513959606E-1,45[&rate=6.090128396451957E-4]:7.726017044186E-1)[&rate=6.090128396451957E-4]:2.724141724569E-1,((118[&rate=6.090128396451957E-4]:5.17109859876E-1,(69[&rate=6.090128396451957E-4]:5.00926023592E-1,((132[&rate=6.090128396451957E-4]:1.164024795282E-1,129[&rate=6.090128396451957E-4]:1.136627535009E-1)[&rate=6.090128396451957E-4]:3.236269130207E-2,(130[&rate=6.090128396451957E-4]:1.336773403259E-1,131[&rate=6.090128396451957E-4]:1.364170663533E-1)[&rate=6.090128396451957E-4]:1.2348104477E-2)[&rate=6.090128396451957E-4]:2.069553733094E-1)[&rate=6.090128396451957E-4]:2.714274039372E-2)[&rate=6.090128396451957E-4]:1.066530161486E0,(((62[&rate=6.090128396451957E-4]:3.393173807592E-1,((60[&rate=6.090128396451957E-4]:7.757562535126E-2,64[&rate=6.090128396451957E-4]:2.28260556858E-1)[&rate=6.090128396451957E-4]:6.386121950639E-2,65[&rate=6.090128396451957E-4]:1.414368448577E-1)[&rate=6.090128396451957E-4]:6.099713983833E-3)[&rate=6.090128396451957E-4]:2.257509946461E-1,(61[&rate=6.090128396451957E-4]:2.5162114369E-1,63[&rate=6.090128396451957E-4]:2.105252532789E-1)[&rate=6.090128396451957E-4]:3.134472317154E-1)[&rate=6.090128396451957E-4]:9.768010314339E-1,128[&rate=6.090128396451957E-4]:1.402143379442E0)[&rate=6.090128396451957E-4]:4.177061452283E-2)[&rate=6.090128396451957E-4]:3.744980952019E-1)[&rate=6.090128396451957E-4]:1.566297323164E-1)[&rate=6.090128396451957E-4]:1.263583748658E-1,(38[&rate=6.090128396451957E-4]:9.606533737838E-1,(((97[&rate=6.090128396451957E-4]:4.723962386533E-1,(39[&rate=6.090128396451957E-4]:5.112444563862E-1,147[&rate=6.090128396451957E-4]:5.686215055665E-1)[&rate=6.090128396451957E-4]:3.219003363335E-2)[&rate=6.090128396451957E-4]:3.764229951203E-2,((98[&rate=6.090128396451957E-4]:5.804480666813E-1,(96[&rate=6.090128396451957E-4]:3.66721771669E-1,99[&rate=6.090128396451957E-4]:4.022408973518E-1)[&rate=6.090128396451957E-4]:2.000650928267E-1)[&rate=6.090128396451957E-4]:6.877447333089E-2,(95[&rate=6.090128396451957E-4]:4.874457141997E-1,(94[&rate=6.090128396451957E-4]:2.024008454432E-1,100[&rate=6.090128396451957E-4]:2.024008454432E-1)[&rate=6.090128396451957E-4]:2.003454152045E-1)[&rate=6.090128396451957E-4]:1.727057875612E-1)[&rate=6.090128396451957E-4]:6.026955006562E-2)[&rate=6.090128396451957E-4]:9.046589604477E-2,((40[&rate=6.090128396451957E-4]:5.068805815722E-1,146[&rate=6.090128396451957E-4]:6.270991608071E-1)[&rate=6.090128396451957E-4]:7.047167808145E-2,(((((22[&rate=6.090128396451957E-4]:4.255945868889E-1,27[&rate=6.090128396451957E-4]:4.420329430533E-1)[&rate=6.090128396451957E-4]:2.344139334923E-1,31[&rate=6.090128396451957E-4]:7.148030409292E-1)[&rate=6.090128396451957E-4]:2.742986257265E-2,(26[&rate=6.090128396451957E-4]:6.458173475559E-1,(7[&rate=6.090128396451957E-4]:2.301210521255E-1,8[&rate=6.090128396451957E-4]:2.301210521255E-1)[&rate=6.090128396451957E-4]:3.088469803619E-1)[&rate=6.090128396451957E-4]:5.257993950755E-2)[&rate=6.090128396451957E-4]:9.836124116345E-2,2[&rate=6.090128396451957E-4]:6.131968843913E-1)[&rate=6.090128396451957E-4]:1.723151577226E0,(((((3[&rate=6.090128396451957E-4]:6.413837119361E-1,((6[&rate=6.090128396451957E-4]:5.389767311892E-1,18[&rate=6.090128396451957E-4]:6.019904298193E-1)[&rate=6.090128396451957E-4]:5.871454301885E-3,(15[&rate=6.090128396451957E-4]:2.781738676307E-1,10[&rate=6.090128396451957E-4]:2.398177032472E-1)[&rate=6.090128396451957E-4]:3.214688384083E-1)[&rate=6.090128396451957E-4]:1.485903209655E-1)[&rate=6.090128396451957E-4]:1.812012206852E-1,((89[&rate=6.090128396451957E-4]:8.485472885181E-2,88[&rate=6.090128396451957E-4]:7.115609871479E-2)[&rate=6.090128396451957E-4]:7.932483171308E-1,(87[&rate=6.090128396451957E-4]:3.115665774141E-1,((93[&rate=6.090128396451957E-4]:1.4627802614E-1,((85[&rate=6.090128396451957E-4]:1.03939708329E-1,86[&rate=6.090128396451957E-4]:1.03939708329E-1)[&rate=6.090128396451957E-4]:1.161270778021E-2,(83[&rate=6.090128396451957E-4]:9.500006778614E-2,84[&rate=6.090128396451957E-4]:9.500006778614E-2)[&rate=6.090128396451957E-4]:2.055234832307E-2)[&rate=6.090128396451957E-4]:1.702697989381E-2)[&rate=6.090128396451957E-4]:8.117530651684E-2,((90[&rate=6.090128396451957E-4]:5.363432685514E-2,91[&rate=6.090128396451957E-4]:5.363432685514E-2)[&rate=6.090128396451957E-4]:1.092269092485E-1,92[&rate=6.090128396451957E-4]:1.628612361037E-1)[&rate=6.090128396451957E-4]:6.459209655321E-2)[&rate=6.090128396451957E-4]:9.781187489429E-2)[&rate=6.090128396451957E-4]:5.528378384314E-1)[&rate=6.090128396451957E-4]:4.979065441728E-1)[&rate=6.090128396451957E-4]:5.651260289371E-1,(((((21[&rate=6.090128396451957E-4]:5.546442384542E-1,28[&rate=6.090128396451957E-4]:5.793017727007E-1)[&rate=6.090128396451957E-4]:4.257219487328E-1,1[&rate=6.090128396451957E-4]:2.187223515705E-1)[&rate=6.090128396451957E-4]:6.073273329358E-2,24[&rate=6.090128396451957E-4]:1.060277002672E0)[&rate=6.090128396451957E-4]:2.828814285888E-1,(((11[&rate=6.090128396451957E-4]:5.556477932284E-1,140[&rate=6.090128396451957E-4]:5.364697110366E-1)[&rate=6.090128396451957E-4]:1.773323537493E-1,(23[&rate=6.090128396451957E-4]:4.882885842566E-1,(20[&rate=6.090128396451957E-4]:2.736611245704E-1,25[&rate=6.090128396451957E-4]:2.928392067622E-1)[&rate=6.090128396451957E-4]:2.064082816041E-1)[&rate=6.090128396451957E-4]:3.296230695703E-1)[&rate=6.090128396451957E-4]:3.583817229491E-1,102[&rate=6.090128396451957E-4]:2.560844526934E-2)[&rate=6.090128396451957E-4]:1.559061503754E-1)[&rate=6.090128396451957E-4]:1.426459598611E-1,(((9[&rate=6.090128396451957E-4]:5.030929678908E-1,(30[&rate=6.090128396451957E-4]:2.673024949521E-1,4[&rate=6.090128396451957E-4]:9.46997552261E-2)[&rate=6.090128396451957E-4]:3.590781441716E-1)[&rate=6.090128396451957E-4]:2.227439495638E-1,((((117[&rate=6.090128396451957E-4]:2.683101260489E-1,105[&rate=6.090128396451957E-4]:2.381731397475E-1)[&rate=6.090128396451957E-4]:7.943995860211E-2,110[&rate=6.090128396451957E-4]:3.395309065687E-1)[&rate=6.090128396451957E-4]:2.310855882058E-1,113[&rate=6.090128396451957E-4]:5.760959468292E-1)[&rate=6.090128396451957E-4]:1.546023095634E-1,(17[&rate=6.090128396451957E-4]:5.632192885899E-1,14[&rate=6.090128396451957E-4]:5.248631242062E-1)[&rate=6.090128396451957E-4]:2.058351321864E-1)[&rate=6.090128396451957E-4]:3.357839144086E-3)[&rate=6.090128396451957E-4]:6.263598983628E-1,((((19[&rate=6.090128396451957E-4]:4.062102789172E-1,13[&rate=6.090128396451957E-4]:3.678541145335E-1)[&rate=6.090128396451957E-4]:4.090711639404E-1,(((107[&rate=6.090128396451957E-4]:3.745488491901E-1,108[&rate=6.090128396451957E-4]:3.718091231627E-1)[&rate=6.090128396451957E-4]:1.661680874666E-1,((112[&rate=6.090128396451957E-4]:2.948070044598E-1,114[&rate=6.090128396451957E-4]:2.126152236379E-1)[&rate=6.090128396451957E-4]:1.629302571524E-1,109[&rate=6.090128396451957E-4]:4.549975355848E-1)[&rate=6.090128396451957E-4]:1.048974832636E-1)[&rate=6.090128396451957E-4]:1.511081266912E-1,115[&rate=6.090128396451957E-4]:6.315510907451E-1)[&rate=6.090128396451957E-4]:6.318240690696E-2)[&rate=6.090128396451957E-4]:2.227637498521E-1,(116[&rate=6.090128396451957E-4]:5.796859495383E-1,(((139[&rate=6.090128396451957E-4]:2.732270932603E-1,106[&rate=6.090128396451957E-4]:8.144627134256E-2)[&rate=6.090128396451957E-4]:2.45571335528E-1,(111[&rate=6.090128396451957E-4]:2.44888759998E-1,104[&rate=6.090128396451957E-4]:2.284504038336E-1)[&rate=6.090128396451957E-4]:9.856720303699E-2)[&rate=6.090128396451957E-4]:1.752784173809E-1,(148[&rate=6.090128396451957E-4]:3.565863249605E-1,143[&rate=6.090128396451957E-4]:3.538465989332E-1)[&rate=6.090128396451957E-4]:1.237918910719E-1)[&rate=6.090128396451957E-4]:1.376638978896E-1)[&rate=6.090128396451957E-4]:3.378112979658E-1)[&rate=6.090128396451957E-4]:3.525845785543E-1,(((141[&rate=6.090128396451957E-4]:1.008483888309E-1,145[&rate=6.090128396451957E-4]:1.035881148585E-1)[&rate=6.090128396451957E-4]:2.17828930341E-1,144[&rate=6.090128396451957E-4]:3.159375931446E-1)[&rate=6.090128396451957E-4]:1.799423063152E-1,142[&rate=6.090128396451957E-4]:5.013593515147E-1)[&rate=6.090128396451957E-4]:1.023516995092E0)[&rate=6.090128396451957E-4]:8.142387019139E-3)[&rate=6.090128396451957E-4]:3.771716434594E-2)[&rate=6.090128396451957E-4]:6.629013207995E-2)[&rate=6.090128396451957E-4]:3.773466471111E-1,101[&rate=6.090128396451957E-4]:7.623178826419E-1)[&rate=6.090128396451957E-4]:5.900864311106E-1,16[&rate=6.090128396451957E-4]:2.464733080876E0)[&rate=6.090128396451957E-4]:3.825040291217E-4)[&rate=6.090128396451957E-4]:1.977296008657E-1)[&rate=6.090128396451957E-4]:9.419042592262E-2)[&rate=6.090128396451957E-4]:3.574166991366E-1)[&rate=6.090128396451957E-4]:2.143451457929E-1)[&rate=6.090128396451957E-4]:2.936667665701E-1)[&rate=6.090128396451957E-4]:3.026277173031E-2,33[&rate=6.090128396451957E-4]:1.711055656717E-2)[&rate=6.090128396451957E-4]:1.692352508006E-2,32[&rate=6.090128396451957E-4]:2.855462959252E-2)[&rate=6.090128396451957E-4]:5.090375267392E-2,34[&rate=6.090128396451957E-4]:1.013761904855E-1);
tree STATE_87930000 [&joint=-20962.922051422473,lnP=-20962.922051422473] = [&R] (((34[&rate=5.973557104319654E-4]:6.183041969085E-2,32[&rate=5.973557104319654E-4]:3.991261147176E-2)[&rate=5.973557104319654E-4]:1.061165677857E-2,(((36[&rate=5.973557104319654E-4]:4.077820796949E-1,((127[&rate=5.973557104319654E-4]:2.809362468405E0,(121[&rate=5.973557104319654E-4]:2.188737386943E0,35[&rate=5.973557104319654E-4]:6.270998968228E-2)[&rate=5.973557104319654E-4]:1.795291910517E-1)[&rate=5.973557104319654E-4]:6.730486423214E-2,(((((62[&rate=5.973557104319654E-4]:2.337531874886E-1,60[&rate=5.973557104319654E-4]:4.197236557082E-2)[&rate=5.973557104319654E-4]:9.865418530645E-2,(65[&rate=5.973557104319654E-4]:1.045589769032E-1,64[&rate=5.973557104319654E-4]:2.552439084099E-1)[&rate=5.973557104319654E-4]:3.606757397404E-2)[&rate=5.973557104319654E-4]:2.963374658573E-1,(61[&rate=5.973557104319654E-4]:1.949699208265E-1,63[&rate=5.973557104319654E-4]:1.538740304155E-1)[&rate=5.973557104319654E-4]:4.337749178258E-1)[&rate=5.973557104319654E-4]:1.026977501975E0,(((69[&rate=5.973557104319654E-4]:5.285109849729E-1,118[&rate=5.973557104319654E-4]:5.175520808633E-1)[&rate=5.973557104319654E-4]:3.008401593423E-2,((129[&rate=5.973557104319654E-4]:5.023714840794E-2,132[&rate=5.973557104319654E-4]:5.29768744353E-2)[&rate=5.973557104319654E-4]:1.449652070132E-1,(130[&rate=5.973557104319654E-4]:5.847221096515E-2,131[&rate=5.973557104319654E-4]:6.121193699251E-2)[&rate=5.973557104319654E-4]:1.36730144456E-1)[&rate=5.973557104319654E-4]:2.154474400064E-1)[&rate=5.973557104319654E-4]:1.105994405515E0,128[&rate=5.973557104319654E-4]:1.513904474916E0)[&rate=5.973557104319654E-4]:2.091838314357E-3)[&rate=5.973557104319654E-4]:2.04056600534E-1,((((47[&rate=5.973557104319654E-4]:3.30800693638E-1,44[&rate=5.973557104319654E-4]:3.253362127638E-1)[&rate=5.973557104319654E-4]:3.415505336213E-1,(49[&rate=5.973557104319654E-4]:4.609232695106E-1,50[&rate=5.973557104319654E-4]:4.609232695106E-1)[&rate=5.973557104319654E-4]:1.786410725031E-1)[&rate=5.973557104319654E-4]:1.915390298648E-2,(((43[&rate=5.973557104319654E-4]:4.898756789861E-1,46[&rate=5.973557104319654E-4]:4.898756789861E-1)[&rate=5.973557104319654E-4]:4.447038408772E-2,((48[&rate=5.973557104319654E-4]:2.665399597732E-1,42[&rate=5.973557104319654E-4]:2.28288593653E-1)[&rate=5.973557104319654E-4]:5.634078742473E-2,41[&rate=5.973557104319654E-4]:2.791649002034E-1)[&rate=5.973557104319654E-4]:2.005363541274E-1)[&rate=5.973557104319654E-4]:9.021897199242E-2,51[&rate=5.973557104319654E-4]:5.972426306948E-1)[&rate=5.973557104319654E-4]:6.69400951796E-2)[&rate=5.973557104319654E-4]:2.066859005146E-2,45[&rate=5.973557104319654E-4]:7.039769989859E-1)[&rate=5.973557104319654E-4]:2.426797024866E-1)[&rate=5.973557104319654E-4]:1.182582544899E-1)[&rate=5.973557104319654E-4]:5.166269226303E-2)[&rate=5.973557104319654E-4]:3.085380785378E-1,(38[&rate=5.973557104319654E-4]:1.092688131094E0,(((98[&rate=5.973557104319654E-4]:6.637098864939E-1,(96[&rate=5.973557104319654E-4]:4.955632623086E-1,99[&rate=5.973557104319654E-4]:5.310823879915E-1)[&rate=5.973557104319654E-4]:1.544854219996E-1)[&rate=5.973557104319654E-4]:1.784565244137E-1,(95[&rate=5.973557104319654E-4]:5.735091572694E-1,(94[&rate=5.973557104319654E-4]:3.367601045122E-1,100[&rate=5.973557104319654E-4]:3.367601045122E-1)[&rate=5.973557104319654E-4]:1.520495992052E-1)[&rate=5.973557104319654E-4]:2.795862153869E-1)[&rate=5.973557104319654E-4]:3.361885219586E-1,(((((39[&rate=5.973557104319654E-4]:4.713616555958E-1,((((26[&rate=5.973557104319654E-4]:5.009721751293E-1,(7[&rate=5.973557104319654E-4]:1.096204349606E-1,8[&rate=5.973557104319654E-4]:1.096204349606E-1)[&rate=5.973557104319654E-4]:2.845024251002E-1)[&rate=5.973557104319654E-4]:2.558791117819E-1,31[&rate=5.973557104319654E-4]:8.006869033496E-1)[&rate=5.973557104319654E-4]:3.043192995231E-2,(22[&rate=5.973557104319654E-4]:5.69018366827E-1,27[&rate=5.973557104319654E-4]:5.854567229914E-1)[&rate=5.973557104319654E-4]:2.073059459268E-1)[&rate=5.973557104319654E-4]:5.649989239678E-2,2[&rate=5.973557104319654E-4]:6.602214654246E-1)[&rate=5.973557104319654E-4]:1.767865993001E0)[&rate=5.973557104319654E-4]:2.810053870446E-2,16[&rate=5.973557104319654E-4]:2.584955120417E0)[&rate=5.973557104319654E-4]:4.073203413057E-2,(40[&rate=5.973557104319654E-4]:4.919353912567E-1,147[&rate=5.973557104319654E-4]:5.49312440437E-1)[&rate=5.973557104319654E-4]:4.825883717414E-2)[&rate=5.973557104319654E-4]:7.636283616182E-2,(97[&rate=5.973557104319654E-4]:5.290411225023E-1,146[&rate=5.973557104319654E-4]:7.202979531034E-1)[&rate=5.973557104319654E-4]:1.647769072413E-2)[&rate=5.973557104319654E-4]:3.225025359072E-2,((((87[&rate=5.973557104319654E-4]:2.232871252533E-1,((89[&rate=5.973557104319654E-4]:7.488148994156E-2,88[&rate=5.973557104319654E-4]:6.118285980455E-2)[&rate=5.973557104319654E-4]:1.459870658346E-1,(((83[&rate=5.973557104319654E-4]:6.845999103397E-2,((86[&rate=5.973557104319654E-4]:1.578476413772E-2,93[&rate=5.973557104319654E-4]:2.948339427474E-2)[&rate=5.973557104319654E-4]:3.465828070704E-2,85[&rate=5.973557104319654E-4]:5.044304484477E-2)[&rate=5.973557104319654E-4]:1.801694618921E-2)[&rate=5.973557104319654E-4]:6.203293064257E-3,84[&rate=5.973557104319654E-4]:7.466328409823E-2)[&rate=5.973557104319654E-4]:1.080362700124E-1,(92[&rate=5.973557104319654E-4]:1.095479737627E-1,(90[&rate=5.973557104319654E-4]:7.911635432079E-2,91[&rate=5.973557104319654E-4]:7.911635432079E-2)[&rate=5.973557104319654E-4]:3.043161944186E-2)[&rate=5.973557104319654E-4]:8.685021048496E-2)[&rate=5.973557104319654E-4]:2.447037152859E-2)[&rate=5.973557104319654E-4]:1.611719961408E-2)[&rate=5.973557104319654E-4]:1.187557958366E0,(3[&rate=5.973557104319654E-4]:6.681699849103E-1,((6[&rate=5.973557104319654E-4]:4.652456895106E-1,(15[&rate=5.973557104319654E-4]:4.6475126295E-1,10[&rate=5.973557104319654E-4]:4.263950985665E-1)[&rate=5.973557104319654E-4]:5.528894710845E-2)[&rate=5.973557104319654E-4]:7.359046956463E-2,18[&rate=5.973557104319654E-4]:6.018498577054E-1)[&rate=5.973557104319654E-4]:1.813886203556E-1)[&rate=5.973557104319654E-4]:2.029490713121E-1)[&rate=5.973557104319654E-4]:6.221108517746E-1,((((((117[&rate=5.973557104319654E-4]:3.605606110787E-1,110[&rate=5.973557104319654E-4]:3.523414329964E-1)[&rate=5.973557104319654E-4]:1.302723064748E-1,105[&rate=5.973557104319654E-4]:4.606959312521E-1)[&rate=5.973557104319654E-4]:3.8236336797E-1,(((9[&rate=5.973557104319654E-4]:6.45935314288E-1,(30[&rate=5.973557104319654E-4]:3.229103156061E-1,4[&rate=5.973557104319654E-4]:1.503075758801E-1)[&rate=5.973557104319654E-4]:4.463126699148E-1)[&rate=5.973557104319654E-4]:1.573376541244E-2,(17[&rate=5.973557104319654E-4]:4.237447847688E-1,14[&rate=5.973557104319654E-4]:3.853886203852E-1)[&rate=5.973557104319654E-4]:2.844996373974E-1)[&rate=5.973557104319654E-4]:5.536467795197E-2,113[&rate=5.973557104319654E-4]:7.252529357345E-1)[&rate=5.973557104319654E-4]:1.452036237614E-1)[&rate=5.973557104319654E-4]:3.915229857118E-1,((((107[&rate=5.973557104319654E-4]:3.640486343682E-1,108[&rate=5.973557104319654E-4]:3.613089083408E-1)[&rate=5.973557104319654E-4]:2.788016298839E-1,((112[&rate=5.973557104319654E-4]:3.779103184438E-1,114[&rate=5.973557104319654E-4]:2.957185376219E-1)[&rate=5.973557104319654E-4]:1.362699024096E-1,109[&rate=5.973557104319654E-4]:5.11440494826E-1)[&rate=5.973557104319654E-4]:1.505878516179E-1)[&rate=5.973557104319654E-4]:1.310354845336E-1,((19[&rate=5.973557104319654E-4]:5.070791901257E-1,13[&rate=5.973557104319654E-4]:4.68723025742E-1)[&rate=5.973557104319654E-4]:2.779358416785E-1,115[&rate=5.973557104319654E-4]:6.644670865986E-1)[&rate=5.973557104319654E-4]:4.914468958433E-2)[&rate=5.973557104319654E-4]:1.125139423106E-1,((116[&rate=5.973557104319654E-4]:3.940011113451E-1,((111[&rate=5.973557104319654E-4]:3.694511377718E-1,106[&rate=5.973557104319654E-4]:3.530127816074E-1)[&rate=5.973557104319654E-4]:2.953367425171E-3,(104[&rate=5.973557104319654E-4]:3.131464264851E-1,139[&rate=5.973557104319654E-4]:5.049272484028E-1)[&rate=5.973557104319654E-4]:4.281972254753E-2)[&rate=5.973557104319654E-4]:9.830893491528E-2)[&rate=5.973557104319654E-4]:3.169729815672E-1,(148[&rate=5.973557104319654E-4]:1.972073310205E-1,143[&rate=5.973557104319654E-4]:1.944676049931E-1)[&rate=5.973557104319654E-4]:5.521229262755E-1)[&rate=5.973557104319654E-4]:1.151516255812E-1)[&rate=5.973557104319654E-4]:3.536620458924E-1)[&rate=5.973557104319654E-4]:1.613321140622E-1,((145[&rate=5.973557104319654E-4]:3.35445153425E-1,(144[&rate=5.973557104319654E-4]:2.873971543E-1,141[&rate=5.973557104319654E-4]:2.901368803274E-1)[&rate=5.973557104319654E-4]:4.256854707004E-2)[&rate=5.973557104319654E-4]:2.86666589628E-1,142[&rate=5.973557104319654E-4]:6.22111743053E-1)[&rate=5.973557104319654E-4]:9.738026559432E-1)[&rate=5.973557104319654E-4]:1.225831430557E-2,(((23[&rate=5.973557104319654E-4]:7.015578969088E-1,(20[&rate=5.973557104319654E-4]:4.929195730999E-1,25[&rate=5.973557104319654E-4]:5.120976552917E-1)[&rate=5.973557104319654E-4]:2.004191457268E-1)[&rate=5.973557104319654E-4]:1.967473517185E-1,(140[&rate=5.973557104319654E-4]:6.80545640819E-1,11[&rate=5.973557104319654E-4]:6.997237230108E-1)[&rate=5.973557104319654E-4]:1.136500187673E-1)[&rate=5.973557104319654E-4]:4.583520164496E-1,(102[&rate=5.973557104319654E-4]:4.160780680061E-2,(((21[&rate=5.973557104319654E-4]:7.588996188792E-1,28[&rate=5.973557104319654E-4]:7.835571531256E-1)[&rate=5.973557104319654E-4]:2.554953416116E-2,1[&rate=5.973557104319654E-4]:2.280531742385E-2)[&rate=5.973557104319654E-4]:1.054541331819E-1,24[&rate=5.973557104319654E-4]:9.09081368414E-1)[&rate=5.973557104319654E-4]:2.94170274003E-1)[&rate=5.973557104319654E-4]:1.643645267696E-1)[&rate=5.973557104319654E-4]:1.556250372657E-1)[&rate=5.973557104319654E-4]:1.343722631885E-1)[&rate=5.973557104319654E-4]:1.047926036842E0,101[&rate=5.973557104319654E-4]:1.538416218812E0)[&rate=5.973557104319654E-4]:8.355525836545E-2)[&rate=5.973557104319654E-4]:4.011323141365E-1)[&rate=5.973557104319654E-4]:1.110545097033E-1)[&rate=5.973557104319654E-4]:1.794221311883E-1)[&rate=5.973557104319654E-4]:6.863107039308E-2,((((37[&rate=5.973557104319654E-4]:2.907752325819E-1,((56[&rate=5.973557104319654E-4]:2.017764512524E-1,55[&rate=5.973557104319654E-4]:2.017764512524E-1)[&rate=5.973557104319654E-4]:1.334329121372E-2,((59[&rate=5.973557104319654E-4]:1.740099642615E-1,58[&rate=5.973557104319654E-4]:1.931356473216E-1)[&rate=5.973557104319654E-4]:4.758935689936E-2,54[&rate=5.973557104319654E-4]:1.833479550407E-1)[&rate=5.973557104319654E-4]:1.717142616826E-3)[&rate=5.973557104319654E-4]:2.920740268395E-2)[&rate=5.973557104319654E-4]:4.376134521552E-2,57[&rate=5.973557104319654E-4]:2.990174521143E-1)[&rate=5.973557104319654E-4]:2.244863771392E-1,68[&rate=5.973557104319654E-4]:4.715912609475E-1)[&rate=5.973557104319654E-4]:4.224639750451E-1,(((53[&rate=5.973557104319654E-4]:6.093551225564E-1,(((134[&rate=5.973557104319654E-4]:4.034724947045E-1,133[&rate=5.973557104319654E-4]:4.336094810057E-1)[&rate=5.973557104319654E-4]:2.75178260924E-1,137[&rate=5.973557104319654E-4]:7.498836323407E-1)[&rate=5.973557104319654E-4]:6.568011648271E-1,((75[&rate=5.973557104319654E-4]:3.935155328511E-1,((74[&rate=5.973557104319654E-4]:2.465869397574E-1,70[&rate=5.973557104319654E-4]:2.08230775374E-1)[&rate=5.973557104319654E-4]:1.215821618067E-1,76[&rate=5.973557104319654E-4]:3.681691015641E-1)[&rate=5.973557104319654E-4]:2.534643128698E-2)[&rate=5.973557104319654E-4]:2.936067971693E-1,((80[&rate=5.973557104319654E-4]:2.131056007861E-1,81[&rate=5.973557104319654E-4]:2.131056007861E-1)[&rate=5.973557104319654E-4]:2.093139354943E-1,((((72[&rate=5.973557104319654E-4]:1.967482453867E-1,78[&rate=5.973557104319654E-4]:2.18666053606E-1)[&rate=5.973557104319654E-4]:3.528992086029E-2,79[&rate=5.973557104319654E-4]:2.539559744663E-1)[&rate=5.973557104319654E-4]:2.322111073224E-2,82[&rate=5.973557104319654E-4]:2.853962632806E-1)[&rate=5.973557104319654E-4]:1.276993321511E-1,((77[&rate=5.973557104319654E-4]:1.980247478456E-1,73[&rate=5.973557104319654E-4]:2.035041999003E-1)[&rate=5.973557104319654E-4]:1.300319249696E-1,71[&rate=5.973557104319654E-4]:2.650429741851E-1)[&rate=5.973557104319654E-4]:1.124361828905E-1)[&rate=5.973557104319654E-4]:2.576229701308E-2)[&rate=5.973557104319654E-4]:2.153877252469E-1)[&rate=5.973557104319654E-4]:6.428501383803E-1)[&rate=5.973557104319654E-4]:2.584571276785E-2)[&rate=5.973557104319654E-4]:1.178194832247E-1,(52[&rate=5.973557104319654E-4]:7.02112771038E-1,(103[&rate=5.973557104319654E-4]:7.289055194065E-1,((12[&rate=5.973557104319654E-4]:1.80157484114E-1,5[&rate=5.973557104319654E-4]:1.418013197305E-1)[&rate=5.973557104319654E-4]:2.651034530505E-1,29[&rate=5.973557104319654E-4]:5.52110252233E-1)[&rate=5.973557104319654E-4]:4.096719795023E-1)[&rate=5.973557104319654E-4]:1.637500986192E0)[&rate=5.973557104319654E-4]:3.325855605448E-2)[&rate=5.973557104319654E-4]:8.706906137696E-2,125[&rate=5.973557104319654E-4]:6.038611534969E-1)[&rate=5.973557104319654E-4]:4.568607491624E-1)[&rate=5.973557104319654E-4]:3.920412879397E-1)[&rate=5.973557104319654E-4]:1.970798889395E-1)[&rate=5.973557104319654E-4]:4.036967884144E-2,(33[&rate=5.973557104319654E-4]:7.060124429868E-2,(((122[&rate=5.973557104319654E-4]:4.314985504259E-1,(123[&rate=5.973557104319654E-4]:2.756169873753E-1,124[&rate=5.973557104319654E-4]:2.728847469382E-1)[&rate=5.973557104319654E-4]:1.558815630505E-1)[&rate=5.973557104319654E-4]:4.283238026959E-1,67[&rate=5.973557104319654E-4]:3.585498027811E-1)[&rate=5.973557104319654E-4]:3.832291588306E-1,(66[&rate=5.973557104319654E-4]:4.016093120859E-1,((((135[&rate=5.973557104319654E-4]:3.692469826897E-1,(138[&rate=5.973557104319654E-4]:1.605144859112E-1,136[&rate=5.973557104319654E-4]:2.900763659605E-2)[&rate=5.973557104319654E-4]:4.087324967785E-1)[&rate=5.973557104319654E-4]:1.02305119644E-1,120[&rate=5.973557104319654E-4]:7.236068968542E-1)[&rate=5.973557104319654E-4]:3.577011332122E-1,119[&rate=5.973557104319654E-4]:1.177198441025E0)[&rate=5.973557104319654E-4]:1.131210202027E0,126[&rate=5.973557104319654E-4]:1.522706120409E0)[&rate=5.973557104319654E-4]:1.260773813623E-1)[&rate=5.973557104319654E-4]:3.401696495258E-1)[&rate=5.973557104319654E-4]:2.082743374815E-1)[&rate=5.973557104319654E-4]:2.57721548478E-2);
tree STATE_87940000 [&joint=-20976.841262113594,lnP=-20976.841262113594] = [&R] (33[&rate=6.157605123489246E-4]:7.049693889672E-2,((((((((118[&rate=6.157605123489246E-4]:5.490107724788E-1,((132[&rate=6.157605123489246E-4]:1.018347255549E-1,(130[&rate=6.157605123489246E-4]:4.313615521844E-2,131[&rate=6.157605123489246E-4]:4.58758812458E-2)[&rate=6.157605123489246E-4]:5.595884430914E-2)[&rate=6.157605123489246E-4]:2.822014406925E-2,129[&rate=6.157605123489246E-4]:1.273151435968E-1)[&rate=6.157605123489246E-4]:2.84709327512E-1)[&rate=6.157605123489246E-4]:1.675018396127E-2,69[&rate=6.157605123489246E-4]:5.767198605497E-1)[&rate=6.157605123489246E-4]:1.150499026115E0,(((62[&rate=6.157605123489246E-4]:4.306217840977E-1,(65[&rate=6.157605123489246E-4]:1.677907428848E-1,(60[&rate=6.157605123489246E-4]:5.911236521599E-3,64[&rate=6.157605123489246E-4]:1.565961680283E-1)[&rate=6.157605123489246E-4]:1.618795063632E-1)[&rate=6.157605123489246E-4]:7.10502192951E-2)[&rate=6.157605123489246E-4]:9.755128288516E-2,(61[&rate=6.157605123489246E-4]:2.195906664404E-1,63[&rate=6.157605123489246E-4]:1.784947760294E-1)[&rate=6.157605123489246E-4]:3.085824005424E-1)[&rate=6.157605123489246E-4]:1.043306518132E0,128[&rate=6.157605123489246E-4]:1.431753557717E0)[&rate=6.157605123489246E-4]:1.44780397441E-1)[&rate=6.157605123489246E-4]:1.632153125089E-2,(((((49[&rate=6.157605123489246E-4]:5.121866868437E-1,50[&rate=6.157605123489246E-4]:5.121866868437E-1)[&rate=6.157605123489246E-4]:7.408842953794E-2,51[&rate=6.157605123489246E-4]:5.917395972559E-1)[&rate=6.157605123489246E-4]:3.190093840969E-2,(44[&rate=6.157605123489246E-4]:4.765466446461E-1,((((48[&rate=6.157605123489246E-4]:3.863947310788E-1,41[&rate=6.157605123489246E-4]:3.426788840843E-1)[&rate=6.157605123489246E-4]:1.516093900856E-3,42[&rate=6.157605123489246E-4]:3.496594588594E-1)[&rate=6.157605123489246E-4]:4.058604729041E-2,46[&rate=6.157605123489246E-4]:4.394258340186E-1)[&rate=6.157605123489246E-4]:1.091030185793E-2,43[&rate=6.157605123489246E-4]:4.503361358765E-1)[&rate=6.157605123489246E-4]:3.167498964381E-2)[&rate=6.157605123489246E-4]:1.689518145168E-1)[&rate=6.157605123489246E-4]:2.453376206088E-2,47[&rate=6.157605123489246E-4]:6.75496702098E-1)[&rate=6.157605123489246E-4]:5.791548979482E-2,45[&rate=6.157605123489246E-4]:7.252154705814E-1)[&rate=6.157605123489246E-4]:9.424380353619E-2)[&rate=6.157605123489246E-4]:9.814237480881E-2,121[&rate=6.157605123489246E-4]:2.28825813519E0)[&rate=6.157605123489246E-4]:1.118580129586E-2,((127[&rate=6.157605123489246E-4]:2.585452182679E0,35[&rate=6.157605123489246E-4]:1.832889500831E-2)[&rate=6.157605123489246E-4]:5.914135770272E-2,36[&rate=6.157605123489246E-4]:1.240455951768E-1)[&rate=6.157605123489246E-4]:9.594628651492E-2)[&rate=6.157605123489246E-4]:5.774828929257E-1,(38[&rate=6.157605123489246E-4]:8.638182102201E-1,((97[&rate=6.157605123489246E-4]:5.821211008641E-1,(16[&rate=6.157605123489246E-4]:2.702678760581E0,146[&rate=6.157605123489246E-4]:7.374044136985E-1)[&rate=6.157605123489246E-4]:3.59735177667E-2)[&rate=6.157605123489246E-4]:1.51363316227E-1,(((95[&rate=6.157605123489246E-4]:6.667014514818E-1,(94[&rate=6.157605123489246E-4]:4.913027458167E-1,100[&rate=6.157605123489246E-4]:4.913027458167E-1)[&rate=6.157605123489246E-4]:9.069925211306E-2)[&rate=6.157605123489246E-4]:1.779966742721E-1,(((((((89[&rate=6.157605123489246E-4]:1.153848159111E-1,88[&rate=6.157605123489246E-4]:1.016861857741E-1)[&rate=6.157605123489246E-4]:1.984533980189E-1,((87[&rate=6.157605123489246E-4]:1.940080452212E-1,(92[&rate=6.157605123489246E-4]:1.121037460588E-1,(90[&rate=6.157605123489246E-4]:1.030440644744E-1,91[&rate=6.157605123489246E-4]:1.030440644744E-1)[&rate=6.157605123489246E-4]:9.059681584394E-3)[&rate=6.157605123489246E-4]:9.560292929943E-2)[&rate=6.157605123489246E-4]:3.477881512006E-2,(86[&rate=6.157605123489246E-4]:1.931069337421E-1,((93[&rate=6.157605123489246E-4]:1.207415943193E-1,85[&rate=6.157605123489246E-4]:1.070429641823E-1)[&rate=6.157605123489246E-4]:8.060832932548E-2,(84[&rate=6.157605123489246E-4]:1.119499287381E-1,83[&rate=6.157605123489246E-4]:1.119499287381E-1)[&rate=6.157605123489246E-4]:7.570136476961E-2)[&rate=6.157605123489246E-4]:5.455640234415E-3)[&rate=6.157605123489246E-4]:3.567992659912E-2)[&rate=6.157605123489246E-4]:7.135272345176E-2)[&rate=6.157605123489246E-4]:1.009121589722E0,((18[&rate=6.157605123489246E-4]:1.835356224112E-1,3[&rate=6.157605123489246E-4]:6.846712926064E-2)[&rate=6.157605123489246E-4]:5.812578951906E-1,(6[&rate=6.157605123489246E-4]:6.679744711774E-1,(15[&rate=6.157605123489246E-4]:5.481589275781E-1,10[&rate=6.157605123489246E-4]:5.098027631946E-1)[&rate=6.157605123489246E-4]:1.746100641471E-1)[&rate=6.157605123489246E-4]:3.380534779431E-2)[&rate=6.157605123489246E-4]:1.198101216666E-1)[&rate=6.157605123489246E-4]:7.033036717594E-1,(((((21[&rate=6.157605123489246E-4]:6.837306497449E-1,28[&rate=6.157605123489246E-4]:7.083881839913E-1)[&rate=6.157605123489246E-4]:2.376168734061E-1,1[&rate=6.157605123489246E-4]:1.597036875345E-1)[&rate=6.157605123489246E-4]:2.046409147562E-1,24[&rate=6.157605123489246E-4]:1.145166520099E0)[&rate=6.157605123489246E-4]:3.005621849684E-1,(102[&rate=6.157605123489246E-4]:8.102141445496E-2,((23[&rate=6.157605123489246E-4]:7.072332900017E-1,(20[&rate=6.157605123489246E-4]:1.886396861197E-1,25[&rate=6.157605123489246E-4]:2.078177683114E-1)[&rate=6.157605123489246E-4]:5.103744257999E-1)[&rate=6.157605123489246E-4]:1.633740001659E-1,(140[&rate=6.157605123489246E-4]:5.358582578801E-1,11[&rate=6.157605123489246E-4]:5.550363400718E-1)[&rate=6.157605123489246E-4]:2.306394432466E-1)[&rate=6.157605123489246E-4]:3.610990557941E-1)[&rate=6.157605123489246E-4]:2.03063454996E-1)[&rate=6.157605123489246E-4]:1.542218612202E-1,(((144[&rate=6.157605123489246E-4]:6.6575927082E-2,(145[&rate=6.157605123489246E-4]:2.048707917124E-2,141[&rate=6.157605123489246E-4]:1.774735314365E-2)[&rate=6.157605123489246E-4]:5.15682999657E-2)[&rate=6.157605123489246E-4]:9.914046281292E-2,142[&rate=6.157605123489246E-4]:1.711958419499E-1)[&rate=6.157605123489246E-4]:1.476874573966E0,(((105[&rate=6.157605123489246E-4]:6.608936781875E-1,110[&rate=6.157605123489246E-4]:6.828114864066E-1)[&rate=6.157605123489246E-4]:7.488721547024E-2,(113[&rate=6.157605123489246E-4]:6.525059037351E-1,(((30[&rate=6.157605123489246E-4]:2.721142755037E-1,4[&rate=6.157605123489246E-4]:9.951153577772E-2)[&rate=6.157605123489246E-4]:4.905960480861E-1,((17[&rate=6.157605123489246E-4]:2.289920073343E-1,14[&rate=6.157605123489246E-4]:1.906358429506E-1)[&rate=6.157605123489246E-4]:2.416528212291E-1,117[&rate=6.157605123489246E-4]:4.350283902073E-1)[&rate=6.157605123489246E-4]:2.153531662593E-1)[&rate=6.157605123489246E-4]:3.493764091503E-3,9[&rate=6.157605123489246E-4]:6.429164164484E-1)[&rate=6.157605123489246E-4]:1.370309204612E-3)[&rate=6.157605123489246E-4]:1.106722501964E-1)[&rate=6.157605123489246E-4]:6.785001465777E-1,(((115[&rate=6.157605123489246E-4]:6.243919238334E-1,(19[&rate=6.157605123489246E-4]:3.519123377775E-1,13[&rate=6.157605123489246E-4]:3.135561733938E-1)[&rate=6.157605123489246E-4]:3.930275312615E-1)[&rate=6.157605123489246E-4]:2.709001695032E-1,(((148[&rate=6.157605123489246E-4]:3.871737374643E-1,143[&rate=6.157605123489246E-4]:3.84434011437E-1)[&rate=6.157605123489246E-4]:1.986224139822E-1,((104[&rate=6.157605123489246E-4]:7.053652902427E-2,106[&rate=6.157605123489246E-4]:7.053652902427E-2)[&rate=6.157605123489246E-4]:2.205023069217E-1,(139[&rate=6.157605123489246E-4]:2.058775760926E-1,111[&rate=6.157605123489246E-4]:3.053511033924E-2)[&rate=6.157605123489246E-4]:2.769420817711E-1)[&rate=6.157605123489246E-4]:3.166751237197E-1)[&rate=6.157605123489246E-4]:2.438638128583E-2,116[&rate=6.157605123489246E-4]:5.718263683487E-1)[&rate=6.157605123489246E-4]:3.234657249879E-1)[&rate=6.157605123489246E-4]:3.128090278885E-2,((108[&rate=6.157605123489246E-4]:6.43997684061E-1,107[&rate=6.157605123489246E-4]:6.467374100883E-1)[&rate=6.157605123489246E-4]:1.018540990816E-1,((112[&rate=6.157605123489246E-4]:4.754982902705E-1,114[&rate=6.157605123489246E-4]:3.933065094486E-1)[&rate=6.157605123489246E-4]:1.514994803061E-1,109[&rate=6.157605123489246E-4]:6.242580445492E-1)[&rate=6.157605123489246E-4]:1.435115468125E-1)[&rate=6.157605123489246E-4]:2.382554595583E-1)[&rate=6.157605123489246E-4]:4.329135235619E-1)[&rate=6.157605123489246E-4]:3.378937567989E-2)[&rate=6.157605123489246E-4]:3.68116572216E-2)[&rate=6.157605123489246E-4]:3.727181323345E-2)[&rate=6.157605123489246E-4]:7.862211587145E-1,101[&rate=6.157605123489246E-4]:1.256320250564E0)[&rate=6.157605123489246E-4]:3.261430910966E-1,98[&rate=6.157605123489246E-4]:7.377144832133E-1)[&rate=6.157605123489246E-4]:8.263163785131E-2,(96[&rate=6.157605123489246E-4]:7.139188801163E-1,99[&rate=6.157605123489246E-4]:7.494380057992E-1)[&rate=6.157605123489246E-4]:9.276603876272E-2)[&rate=6.157605123489246E-4]:1.342304294058E-2)[&rate=6.157605123489246E-4]:6.378989186037E-2,((147[&rate=6.157605123489246E-4]:5.871885084725E-1,40[&rate=6.157605123489246E-4]:5.298114592922E-1)[&rate=6.157605123489246E-4]:2.013187986221E-1,(39[&rate=6.157605123489246E-4]:5.316742378134E-1,((((22[&rate=6.157605123489246E-4]:2.266356919644E-1,27[&rate=6.157605123489246E-4]:2.430740481288E-1)[&rate=6.157605123489246E-4]:5.463698713455E-1,31[&rate=6.157605123489246E-4]:8.27800083858E-1)[&rate=6.157605123489246E-4]:3.683039741087E-2,(26[&rate=6.157605123489246E-4]:6.864183824941E-1,(7[&rate=6.157605123489246E-4]:1.787668543433E-1,8[&rate=6.157605123489246E-4]:1.787668543433E-1)[&rate=6.157605123489246E-4]:4.008022130822E-1)[&rate=6.157605123489246E-4]:1.343764823364E-1)[&rate=6.157605123489246E-4]:4.83507820765E-1,2[&rate=6.157605123489246E-4]:1.12074104176E0)[&rate=6.157605123489246E-4]:1.367658998883E0)[&rate=6.157605123489246E-4]:1.994560201008E-1)[&rate=6.157605123489246E-4]:3.801349740504E-2)[&rate=6.157605123489246E-4]:3.537891313799E-2)[&rate=6.157605123489246E-4]:1.276015526919E-1)[&rate=6.157605123489246E-4]:4.894466684469E-1)[&rate=6.157605123489246E-4]:1.937142716525E-1,((34[&rate=6.157605123489246E-4]:3.262583731532E-2,32[&rate=6.157605123489246E-4]:1.070802909623E-2)[&rate=6.157605123489246E-4]:3.688833149005E-2,((66[&rate=6.157605123489246E-4]:1.94637581625E-1,((((124[&rate=6.157605123489246E-4]:3.786904820194E-1,123[&rate=6.157605123489246E-4]:3.814227224565E-1)[&rate=6.157605123489246E-4]:7.752048953571E-4,122[&rate=6.157605123489246E-4]:3.821979273519E-1)[&rate=6.157605123489246E-4]:2.110396975566E-1,67[&rate=6.157605123489246E-4]:9.196507456785E-2)[&rate=6.157605123489246E-4]:3.035589557445E-2,((120[&rate=6.157605123489246E-4]:1.873954784065E0,(126[&rate=6.157605123489246E-4]:1.168622000625E0,119[&rate=6.157605123489246E-4]:1.954324523269E0)[&rate=6.157605123489246E-4]:1.552067175559E-2)[&rate=6.157605123489246E-4]:9.731007903447E-2,(135[&rate=6.157605123489246E-4]:4.780394491653E-1,(138[&rate=6.157605123489246E-4]:4.887834928337E-1,136[&rate=6.157605123489246E-4]:3.572766435185E-1)[&rate=6.157605123489246E-4]:1.892559563316E-1)[&rate=6.157605123489246E-4]:1.241170619414E0)[&rate=6.157605123489246E-4]:8.804240841245E-2)[&rate=6.157605123489246E-4]:7.231661148268E-2)[&rate=6.157605123489246E-4]:6.910064642229E-1,(((((((56[&rate=6.157605123489246E-4]:1.497531057956E-1,55[&rate=6.157605123489246E-4]:1.497531057956E-1)[&rate=6.157605123489246E-4]:1.041003482499E-1,(37[&rate=6.157605123489246E-4]:2.322115475979E-1,54[&rate=6.157605123489246E-4]:1.557088153574E-1)[&rate=6.157605123489246E-4]:6.808999387943E-2)[&rate=6.157605123489246E-4]:1.698072782066E-2,57[&rate=6.157605123489246E-4]:2.817631436149E-1)[&rate=6.157605123489246E-4]:8.152610270934E-3,58[&rate=6.157605123489246E-4]:3.063091965088E-1)[&rate=6.157605123489246E-4]:3.857997705791E-2,59[&rate=6.157605123489246E-4]:3.257634905066E-1)[&rate=6.157605123489246E-4]:2.717773652896E-1,68[&rate=6.157605123489246E-4]:5.483605279272E-1)[&rate=6.157605123489246E-4]:7.451115975507E-1,(((((137[&rate=6.157605123489246E-4]:5.487528606497E-1,(133[&rate=6.157605123489246E-4]:4.026868409116E-1,134[&rate=6.157605123489246E-4]:3.725498546104E-1)[&rate=6.157605123489246E-4]:1.049701293271E-1)[&rate=6.157605123489246E-4]:1.061593406606E0,(52[&rate=6.157605123489246E-4]:5.780429992882E-1,(103[&rate=6.157605123489246E-4]:5.051603710048E-1,((12[&rate=6.157605123489246E-4]:1.46185171276E-1,5[&rate=6.157605123489246E-4]:1.078290068925E-1)[&rate=6.157605123489246E-4]:1.819869163501E-1,29[&rate=6.157605123489246E-4]:4.350214026946E-1)[&rate=6.157605123489246E-4]:3.03015680639E-1)[&rate=6.157605123489246E-4]:1.737176362844E0)[&rate=6.157605123489246E-4]:2.173246018995E-1)[&rate=6.157605123489246E-4]:1.081869012042E-1,((75[&rate=6.157605123489246E-4]:4.325811943028E-1,((74[&rate=6.157605123489246E-4]:2.530293108812E-1,76[&rate=6.157605123489246E-4]:2.530293108812E-1)[&rate=6.157605123489246E-4]:6.908437716132E-2,70[&rate=6.157605123489246E-4]:2.837575236591E-1)[&rate=6.157605123489246E-4]:1.104675062603E-1)[&rate=6.157605123489246E-4]:1.383689159136E-1,((77[&rate=6.157605123489246E-4]:3.916642313111E-1,73[&rate=6.157605123489246E-4]:3.971436833659E-1)[&rate=6.157605123489246E-4]:1.258737476016E-1,((71[&rate=6.157605123489246E-4]:4.318336599744E-1,(80[&rate=6.157605123489246E-4]:2.727928296415E-2,81[&rate=6.157605123489246E-4]:2.727928296415E-2)[&rate=6.157605123489246E-4]:4.23732459202E-1)[&rate=6.157605123489246E-4]:8.956081322831E-4,((72[&rate=6.157605123489246E-4]:2.149644307513E-1,78[&rate=6.157605123489246E-4]:2.368822389706E-1)[&rate=6.157605123489246E-4]:8.896743894754E-2,(82[&rate=6.157605123489246E-4]:3.234626504457E-1,79[&rate=6.157605123489246E-4]:3.152434723637E-1)[&rate=6.157605123489246E-4]:1.060620555446E-2)[&rate=6.157605123489246E-4]:1.342768504626E-1)[&rate=6.157605123489246E-4]:2.179501217594E-2)[&rate=6.157605123489246E-4]:4.793267924889E-2)[&rate=6.157605123489246E-4]:1.070870729476E0)[&rate=6.157605123489246E-4]:1.760144205134E-2,53[&rate=6.157605123489246E-4]:9.129592231318E-1)[&rate=6.157605123489246E-4]:2.63189025158E-1,125[&rate=6.157605123489246E-4]:9.657657346287E-1)[&rate=6.157605123489246E-4]:4.94373057516E-1)[&rate=6.157605123489246E-4]:1.398925581422E-1)[&rate=6.157605123489246E-4]:4.688382158762E-2)[&rate=6.157605123489246E-4]:1.208583636864E-2)[&rate=6.157605123489246E-4]:5.335289887091E-3);
tree STATE_87950000 [&joint=-20955.85190523588,lnP=-20955.85190523588] = [&R] (((32[&rate=4.923598088533277E-4]:3.220291666395E-4,34[&rate=4.923598088533277E-4]:2.223983738573E-2)[&rate=4.923598088533277E-4]:1.569741208942E-2,(((((((56[&rate=4.923598088533277E-4]:9.689146113574E-2,55[&rate=4.923598088533277E-4]:9.689146113574E-2)[&rate=4.923598088533277E-4]:8.865115524663E-2,((54[&rate=4.923598088533277E-4]:5.387768404171E-2,57[&rate=4.923598088533277E-4]:9.486129059906E-2)[&rate=4.923598088533277E-4]:9.854080736239E-2,58[&rate=4.923598088533277E-4]:2.097955405844E-1)[&rate=4.923598088533277E-4]:3.069480169655E-3)[&rate=4.923598088533277E-4]:1.400504013192E-2,37[&rate=4.923598088533277E-4]:2.459957439461E-1)[&rate=4.923598088533277E-4]:6.381745545724E-2,59[&rate=4.923598088533277E-4]:2.715618332831E-1)[&rate=4.923598088533277E-4]:1.891270747084E-1,68[&rate=4.923598088533277E-4]:4.115085801226E-1)[&rate=4.923598088533277E-4]:5.541560472241E-1,(((134[&rate=4.923598088533277E-4]:2.846438435887E-1,(137[&rate=4.923598088533277E-4]:2.020392507926E-1,133[&rate=4.923598088533277E-4]:1.609433603816E-1)[&rate=4.923598088533277E-4]:1.538374695083E-1)[&rate=4.923598088533277E-4]:1.284668545816E0,((53[&rate=4.923598088533277E-4]:6.686919761601E-1,(52[&rate=4.923598088533277E-4]:5.289441127034E-1,(103[&rate=4.923598088533277E-4]:6.127410409715E-1,((12[&rate=4.923598088533277E-4]:1.506074031981E-1,5[&rate=4.923598088533277E-4]:1.122512388146E-1)[&rate=4.923598088533277E-4]:5.141839873399E-1,29[&rate=4.923598088533277E-4]:7.716407056066E-1)[&rate=4.923598088533277E-4]:7.397704769376E-2)[&rate=4.923598088533277E-4]:1.580496806293E0)[&rate=4.923598088533277E-4]:1.479445847681E-1)[&rate=4.923598088533277E-4]:1.399299482243E-1,((75[&rate=4.923598088533277E-4]:5.084524605985E-1,(70[&rate=4.923598088533277E-4]:4.148034153287E-1,(76[&rate=4.923598088533277E-4]:4.369601979509E-1,74[&rate=4.923598088533277E-4]:4.369601979509E-1)[&rate=4.923598088533277E-4]:1.619938176125E-2)[&rate=4.923598088533277E-4]:5.529288088641E-2)[&rate=4.923598088533277E-4]:1.003079203816E-1,(((((72[&rate=4.923598088533277E-4]:2.916447531473E-2,78[&rate=4.923598088533277E-4]:5.108228353404E-2)[&rate=4.923598088533277E-4]:1.529031757333E-1,79[&rate=4.923598088533277E-4]:2.039854592674E-1)[&rate=4.923598088533277E-4]:7.706834041864E-2,82[&rate=4.923598088533277E-4]:2.892729777681E-1)[&rate=4.923598088533277E-4]:1.388377267071E-1,(71[&rate=4.923598088533277E-4]:2.153022995633E-1,(77[&rate=4.923598088533277E-4]:2.287227627181E-1,73[&rate=4.923598088533277E-4]:2.342022147728E-1)[&rate=4.923598088533277E-4]:4.95932354754E-2)[&rate=4.923598088533277E-4]:1.771919665558E-1)[&rate=4.923598088533277E-4]:6.860114086471E-2,(80[&rate=4.923598088533277E-4]:9.764642565951E-2,81[&rate=4.923598088533277E-4]:9.764642565951E-2)[&rate=4.923598088533277E-4]:3.82627063516E-1)[&rate=4.923598088533277E-4]:7.917182331144E-2)[&rate=4.923598088533277E-4]:9.463246020164E-1)[&rate=4.923598088533277E-4]:8.747954353464E-3)[&rate=4.923598088533277E-4]:1.619626203798E-1,125[&rate=4.923598088533277E-4]:7.689499854564E-1)[&rate=4.923598088533277E-4]:3.63381308557E-1)[&rate=4.923598088533277E-4]:3.956378379829E-1,((((36[&rate=4.923598088533277E-4]:2.192534954472E-1,((35[&rate=4.923598088533277E-4]:4.450043880488E-2,121[&rate=4.923598088533277E-4]:2.170527836065E0)[&rate=4.923598088533277E-4]:2.118545758708E-2,127[&rate=4.923598088533277E-4]:2.632809184063E0)[&rate=4.923598088533277E-4]:1.069922565895E-1)[&rate=4.923598088533277E-4]:2.173938787418E-1,((((118[&rate=4.923598088533277E-4]:6.778128762322E-1,(((130[&rate=4.923598088533277E-4]:5.794851505333E-2,131[&rate=4.923598088533277E-4]:6.068824108069E-2)[&rate=4.923598088533277E-4]:6.424681349138E-2,132[&rate=4.923598088533277E-4]:1.249350545721E-1)[&rate=4.923598088533277E-4]:4.340594925246E-2,129[&rate=4.923598088533277E-4]:1.656012777972E-1)[&rate=4.923598088533277E-4]:3.752252970651E-1)[&rate=4.923598088533277E-4]:6.40969889514E-2,69[&rate=4.923598088533277E-4]:7.528687692932E-1)[&rate=4.923598088533277E-4]:9.838983015447E-1,(((((62[&rate=4.923598088533277E-4]:1.904010272611E-1,64[&rate=4.923598088533277E-4]:1.493051368501E-1)[&rate=4.923598088533277E-4]:8.407242695338E-2,60[&rate=4.923598088533277E-4]:8.269263229676E-2)[&rate=4.923598088533277E-4]:2.123597366044E-3,65[&rate=4.923598088533277E-4]:8.481622966281E-2)[&rate=4.923598088533277E-4]:2.84160116116E-1,(61[&rate=4.923598088533277E-4]:1.538516740319E-1,63[&rate=4.923598088533277E-4]:1.127557836209E-1)[&rate=4.923598088533277E-4]:4.069054936646E-1)[&rate=4.923598088533277E-4]:8.030259092547E-1,128[&rate=4.923598088533277E-4]:1.224057049554E0)[&rate=4.923598088533277E-4]:3.62025089777E-1)[&rate=4.923598088533277E-4]:2.959271623471E-1,((((43[&rate=4.923598088533277E-4]:5.106178575259E-1,(46[&rate=4.923598088533277E-4]:4.983348537593E-1,(48[&rate=4.923598088533277E-4]:4.626258373335E-1,(42[&rate=4.923598088533277E-4]:3.455535387871E-1,41[&rate=4.923598088533277E-4]:3.400890579128E-1)[&rate=4.923598088533277E-4]:7.882093242623E-2)[&rate=4.923598088533277E-4]:2.478005467725E-2)[&rate=4.923598088533277E-4]:1.228300376664E-2)[&rate=4.923598088533277E-4]:1.338807201275E-1,((51[&rate=4.923598088533277E-4]:4.973448222015E-1,47[&rate=4.923598088533277E-4]:5.24667226573E-1)[&rate=4.923598088533277E-4]:5.780855195773E-2,44[&rate=4.923598088533277E-4]:5.770112976565E-1)[&rate=4.923598088533277E-4]:6.202279912267E-2)[&rate=4.923598088533277E-4]:9.961203576813E-2,(49[&rate=4.923598088533277E-4]:4.785335650078E-1,50[&rate=4.923598088533277E-4]:4.785335650078E-1)[&rate=4.923598088533277E-4]:2.32790163168E-1)[&rate=4.923598088533277E-4]:6.89924469329E-2,45[&rate=4.923598088533277E-4]:8.049063390431E-1)[&rate=4.923598088533277E-4]:3.037067503437E-1)[&rate=4.923598088533277E-4]:3.682985333288E-2)[&rate=4.923598088533277E-4]:3.921283924994E-1,(38[&rate=4.923598088533277E-4]:1.105295644921E0,((((39[&rate=4.923598088533277E-4]:6.05903410166E-1,16[&rate=4.923598088533277E-4]:2.691396336283E0)[&rate=4.923598088533277E-4]:1.237171602834E-1,(40[&rate=4.923598088533277E-4]:6.195995403804E-1,((((((((18[&rate=4.923598088533277E-4]:2.579349506643E-1,3[&rate=4.923598088533277E-4]:1.428664575137E-1)[&rate=4.923598088533277E-4]:2.873270841699E-1,6[&rate=4.923598088533277E-4]:4.82248336204E-1)[&rate=4.923598088533277E-4]:2.182705173732E-1,(15[&rate=4.923598088533277E-4]:5.60765468739E-1,10[&rate=4.923598088533277E-4]:5.224093043555E-1)[&rate=4.923598088533277E-4]:1.945479053861E-1)[&rate=4.923598088533277E-4]:5.711088071522E-1,((89[&rate=4.923598088533277E-4]:8.533807433123E-2,88[&rate=4.923598088533277E-4]:7.163944419421E-2)[&rate=4.923598088533277E-4]:2.862044936177E-1,((85[&rate=4.923598088533277E-4]:1.273752236757E-1,((84[&rate=4.923598088533277E-4]:2.417964620272E-2,93[&rate=4.923598088533277E-4]:3.787827633973E-2)[&rate=4.923598088533277E-4]:9.827680669113E-2,(86[&rate=4.923598088533277E-4]:7.603821966403E-2,83[&rate=4.923598088533277E-4]:7.603821966403E-2)[&rate=4.923598088533277E-4]:4.641823322983E-2)[&rate=4.923598088533277E-4]:4.918770781832E-3)[&rate=4.923598088533277E-4]:7.471225069113E-2,((92[&rate=4.923598088533277E-4]:5.651488688853E-2,(90[&rate=4.923598088533277E-4]:1.72127676314E-2,91[&rate=4.923598088533277E-4]:1.72127676314E-2)[&rate=4.923598088533277E-4]:3.930211925713E-2)[&rate=4.923598088533277E-4]:9.314017933424E-2,87[&rate=4.923598088533277E-4]:1.359564360858E-1)[&rate=4.923598088533277E-4]:6.613103828105E-2)[&rate=4.923598088533277E-4]:1.557564634451E-1)[&rate=4.923598088533277E-4]:1.401454955794E0)[&rate=4.923598088533277E-4]:4.248153284248E-1,(((((21[&rate=4.923598088533277E-4]:5.905677926981E-1,28[&rate=4.923598088533277E-4]:6.152253269445E-1)[&rate=4.923598088533277E-4]:2.196343971106E-1,1[&rate=4.923598088533277E-4]:4.855835419215E-2)[&rate=4.923598088533277E-4]:1.437779996262E-1,24[&rate=4.923598088533277E-4]:9.731582716266E-1)[&rate=4.923598088533277E-4]:3.757491728726E-1,(((23[&rate=4.923598088533277E-4]:6.169606562109E-1,(20[&rate=4.923598088533277E-4]:5.230538186024E-1,25[&rate=4.923598088533277E-4]:5.422319007941E-1)[&rate=4.923598088533277E-4]:8.568765952642E-2)[&rate=4.923598088533277E-4]:3.137410160469E-1,(140[&rate=4.923598088533277E-4]:7.418426178705E-1,11[&rate=4.923598088533277E-4]:7.610207000622E-1)[&rate=4.923598088533277E-4]:8.474946534631E-2)[&rate=4.923598088533277E-4]:2.793769380188E-1,102[&rate=4.923598088533277E-4]:5.939367876986E-2)[&rate=4.923598088533277E-4]:1.27869930113E-1)[&rate=4.923598088533277E-4]:2.283753908806E-1,(((((30[&rate=4.923598088533277E-4]:4.107686679255E-1,4[&rate=4.923598088533277E-4]:2.381659281995E-1)[&rate=4.923598088533277E-4]:3.297069052813E-1,9[&rate=4.923598088533277E-4]:6.171879019739E-1)[&rate=4.923598088533277E-4]:1.72863121967E-1,(((105[&rate=4.923598088533277E-4]:4.312084490971E-1,110[&rate=4.923598088533277E-4]:4.531262573162E-1)[&rate=4.923598088533277E-4]:1.023497286524E-1,113[&rate=4.923598088533277E-4]:5.609554380232E-1)[&rate=4.923598088533277E-4]:9.100475649209E-2,((17[&rate=4.923598088533277E-4]:5.44558055073E-1,14[&rate=4.923598088533277E-4]:5.062018906893E-1)[&rate=4.923598088533277E-4]:6.897739026192E-2,117[&rate=4.923598088533277E-4]:5.779190069788E-1)[&rate=4.923598088533277E-4]:7.678091356413E-2)[&rate=4.923598088533277E-4]:1.463100075076E-1)[&rate=4.923598088533277E-4]:1.713302084247E-1,((((19[&rate=4.923598088533277E-4]:5.079151039668E-1,13[&rate=4.923598088533277E-4]:4.695589395831E-1)[&rate=4.923598088533277E-4]:2.761589968256E-1,((109[&rate=4.923598088533277E-4]:5.001714041547E-1,(107[&rate=4.923598088533277E-4]:4.380840429531E-1,(112[&rate=4.923598088533277E-4]:3.159098351403E-1,114[&rate=4.923598088533277E-4]:2.337180543184E-1)[&rate=4.923598088533277E-4]:1.440920160319E-1)[&rate=4.923598088533277E-4]:4.29092790099E-2)[&rate=4.923598088533277E-4]:6.891660265738E-2,108[&rate=4.923598088533277E-4]:5.47170198593E-1)[&rate=4.923598088533277E-4]:1.738902035693E-1)[&rate=4.923598088533277E-4]:4.345799997636E-2,115[&rate=4.923598088533277E-4]:7.069841555632E-1)[&rate=4.923598088533277E-4]:1.571500347286E-1,(116[&rate=4.923598088533277E-4]:6.316100719227E-1,((148[&rate=4.923598088533277E-4]:4.265956398128E-1,143[&rate=4.923598088533277E-4]:4.238559137854E-1)[&rate=4.923598088533277E-4]:2.001523902276E-1,(((104[&rate=4.923598088533277E-4]:2.316758332526E-2,106[&rate=4.923598088533277E-4]:2.316758332526E-2)[&rate=4.923598088533277E-4]:2.908948270358E-1,139[&rate=4.923598088533277E-4]:5.058432322789E-1)[&rate=4.923598088533277E-4]:7.061309225114E-2,111[&rate=4.923598088533277E-4]:4.011138587766E-1)[&rate=4.923598088533277E-4]:2.639903356473E-1)[&rate=4.923598088533277E-4]:4.321820626599E-2)[&rate=4.923598088533277E-4]:2.325241183691E-1)[&rate=4.923598088533277E-4]:2.327443933401E-2)[&rate=4.923598088533277E-4]:2.052825939525E-1,((144[&rate=4.923598088533277E-4]:4.010814356353E-1,(141[&rate=4.923598088533277E-4]:6.995838010852E-2,145[&rate=4.923598088533277E-4]:7.269810613611E-2)[&rate=4.923598088533277E-4]:3.338627815541E-1)[&rate=4.923598088533277E-4]:2.210471820442E-1,142[&rate=4.923598088533277E-4]:6.276080697345E-1)[&rate=4.923598088533277E-4]:7.198776743919E-1)[&rate=4.923598088533277E-4]:3.147285981029E-1)[&rate=4.923598088533277E-4]:2.314889208977E-1)[&rate=4.923598088533277E-4]:7.181441036559E-1,101[&rate=4.923598088533277E-4]:1.359792572262E0)[&rate=4.923598088533277E-4]:1.669938283438E-1,146[&rate=4.923598088533277E-4]:6.73840820847E-1)[&rate=4.923598088533277E-4]:2.907127305098E-2,((((26[&rate=4.923598088533277E-4]:5.894496660462E-1,(7[&rate=4.923598088533277E-4]:4.414092289327E-1,8[&rate=4.923598088533277E-4]:4.414092289327E-1)[&rate=4.923598088533277E-4]:4.119112204491E-2)[&rate=4.923598088533277E-4]:8.157129331887E-2,(22[&rate=4.923598088533277E-4]:5.44168389892E-1,27[&rate=4.923598088533277E-4]:5.606067460564E-1)[&rate=4.923598088533277E-4]:1.158936653634E-1)[&rate=4.923598088533277E-4]:8.023106448971E-3,31[&rate=4.923598088533277E-4]:7.228796822524E-1)[&rate=4.923598088533277E-4]:1.018841900455E-1,2[&rate=4.923598088533277E-4]:5.973666120238E-1)[&rate=4.923598088533277E-4]:1.942052705469E0)[&rate=4.923598088533277E-4]:3.69060257173E-2)[&rate=4.923598088533277E-4]:1.10021030069E-1)[&rate=4.923598088533277E-4]:2.279935003007E-2,147[&rate=4.923598088533277E-4]:8.097969696598E-1)[&rate=4.923598088533277E-4]:2.841085693201E-1,(((95[&rate=4.923598088533277E-4]:5.419206399887E-1,(94[&rate=4.923598088533277E-4]:3.852153215641E-1,100[&rate=4.923598088533277E-4]:3.852153215641E-1)[&rate=4.923598088533277E-4]:7.200586487256E-2)[&rate=4.923598088533277E-4]:3.218298404702E-1,97[&rate=4.923598088533277E-4]:6.533679667977E-1)[&rate=4.923598088533277E-4]:3.656161542841E-2,(98[&rate=4.923598088533277E-4]:8.327927841958E-1,(96[&rate=4.923598088533277E-4]:5.560494063695E-1,99[&rate=4.923598088533277E-4]:5.915685320524E-1)[&rate=4.923598088533277E-4]:2.630821756407E-1)[&rate=4.923598088533277E-4]:5.659034994274E-2)[&rate=4.923598088533277E-4]:2.755606562073E-1)[&rate=4.923598088533277E-4]:1.370731660508E-1)[&rate=4.923598088533277E-4]:2.792702258167E-1)[&rate=4.923598088533277E-4]:2.542433530927E-2,((((126[&rate=4.923598088533277E-4]:1.103736856488E0,(135[&rate=4.923598088533277E-4]:6.250091065658E-1,(138[&rate=4.923598088533277E-4]:3.683419534983E-1,136[&rate=4.923598088533277E-4]:2.368351041831E-1)[&rate=4.923598088533277E-4]:4.566671530676E-1)[&rate=4.923598088533277E-4]:9.164850670869E-1)[&rate=4.923598088533277E-4]:6.419405472439E-2,(120[&rate=4.923598088533277E-4]:1.553259957521E0,119[&rate=4.923598088533277E-4]:1.64915036848E0)[&rate=4.923598088533277E-4]:3.044830653765E-1)[&rate=4.923598088533277E-4]:5.361698536905E-1,66[&rate=4.923598088533277E-4]:4.569265752183E-1)[&rate=4.923598088533277E-4]:6.149767080656E-2,(((124[&rate=4.923598088533277E-4]:8.88469182401E-2,123[&rate=4.923598088533277E-4]:9.157915867723E-2)[&rate=4.923598088533277E-4]:2.900618509964E-1,122[&rate=4.923598088533277E-4]:3.816410096736E-1)[&rate=4.923598088533277E-4]:5.704813881131E-1,67[&rate=4.923598088533277E-4]:4.508498474461E-1)[&rate=4.923598088533277E-4]:6.75743985788E-2)[&rate=4.923598088533277E-4]:2.89200513507E-1)[&rate=4.923598088533277E-4]:5.957068025432E-3)[&rate=4.923598088533277E-4]:8.736912054789E-2)[&rate=4.923598088533277E-4]:5.594026160943E-2,33[&rate=4.923598088533277E-4]:7.74391549202E-2);
tree STATE_87960000 [&joint=-20969.514523060298,lnP=-20969.514523060298] = [&R] ((33[&rate=5.255484676396205E-4]:5.749926954098E-2,(((34[&rate=5.255484676396205E-4]:1.318174645117E-2,(((66[&rate=5.255484676396205E-4]:3.606967610813E-1,((135[&rate=5.255484676396205E-4]:4.108809789606E-1,(138[&rate=5.255484676396205E-4]:2.71464270877E-1,136[&rate=5.255484676396205E-4]:1.399574215618E-1)[&rate=5.255484676396205E-4]:3.394167080837E-1)[&rate=5.255484676396205E-4]:9.931278536169E-1,(120[&rate=5.255484676396205E-4]:9.794346838238E-1,126[&rate=5.255484676396205E-4]:2.89622572139E-1)[&rate=5.255484676396205E-4]:6.766289432742E-1)[&rate=5.255484676396205E-4]:6.416194353531E-1)[&rate=5.255484676396205E-4]:3.115286541604E-2,119[&rate=5.255484676396205E-4]:2.424726338826E0)[&rate=5.255484676396205E-4]:3.067460621513E-1,(((124[&rate=5.255484676396205E-4]:9.569252845338E-2,123[&rate=5.255484676396205E-4]:9.842476889051E-2)[&rate=5.255484676396205E-4]:3.114028139092E-1,122[&rate=5.255484676396205E-4]:4.098275827997E-1)[&rate=5.255484676396205E-4]:5.826715608104E-1,67[&rate=5.255484676396205E-4]:4.912265932695E-1)[&rate=5.255484676396205E-4]:2.073690953792E-1)[&rate=5.255484676396205E-4]:1.775997564326E-1)[&rate=5.255484676396205E-4]:1.322278837933E-2,((((121[&rate=5.255484676396205E-4]:2.535376790533E0,(36[&rate=5.255484676396205E-4]:6.729192399693E-3,127[&rate=5.255484676396205E-4]:2.527277137605E0)[&rate=5.255484676396205E-4]:4.491955433384E-1)[&rate=5.255484676396205E-4]:8.763150120551E-3,35[&rate=5.255484676396205E-4]:4.181125433929E-1)[&rate=5.255484676396205E-4]:3.741981533205E-2,(((69[&rate=5.255484676396205E-4]:8.131986349326E-1,(118[&rate=5.255484676396205E-4]:7.625506547729E-1,((132[&rate=5.255484676396205E-4]:8.477694763662E-2,129[&rate=5.255484676396205E-4]:8.203722160926E-2)[&rate=5.255484676396205E-4]:1.053638805063E-1,(130[&rate=5.255484676396205E-4]:6.601404932794E-2,131[&rate=5.255484676396205E-4]:6.87537753553E-2)[&rate=5.255484676396205E-4]:1.213870527876E-1)[&rate=5.255484676396205E-4]:4.381632512874E-1)[&rate=5.255484676396205E-4]:3.968907605007E-2)[&rate=5.255484676396205E-4]:8.020098267197E-1,(128[&rate=5.255484676396205E-4]:1.457164814516E0,((65[&rate=5.255484676396205E-4]:3.981108807487E-1,(62[&rate=5.255484676396205E-4]:3.446376573344E-1,(64[&rate=5.255484676396205E-4]:1.512723237258E-1,60[&rate=5.255484676396205E-4]:5.873922190891E-4)[&rate=5.255484676396205E-4]:1.522694431976E-1)[&rate=5.255484676396205E-4]:2.452540453321E-1)[&rate=5.255484676396205E-4]:3.427944993823E-1,(61[&rate=5.255484676396205E-4]:2.378997806541E-1,63[&rate=5.255484676396205E-4]:1.96803890243E-1)[&rate=5.255484676396205E-4]:6.947864213947E-1)[&rate=5.255484676396205E-4]:6.642046398643E-1)[&rate=5.255484676396205E-4]:7.358715629568E-3)[&rate=5.255484676396205E-4]:3.926065577975E-1,((((49[&rate=5.255484676396205E-4]:4.583805707468E-1,50[&rate=5.255484676396205E-4]:4.583805707468E-1)[&rate=5.255484676396205E-4]:2.364123270152E-1,(44[&rate=5.255484676396205E-4]:6.185860083199E-1,47[&rate=5.255484676396205E-4]:6.240504891942E-1)[&rate=5.255484676396205E-4]:1.035292938135E-1)[&rate=5.255484676396205E-4]:1.068598132598E-2,(51[&rate=5.255484676396205E-4]:6.864793074009E-1,((43[&rate=5.255484676396205E-4]:4.873105921532E-1,(42[&rate=5.255484676396205E-4]:3.280860587782E-1,(41[&rate=5.255484676396205E-4]:2.157377828526E-1,48[&rate=5.255484676396205E-4]:2.59453629847E-1)[&rate=5.255484676396205E-4]:1.068837950514E-1)[&rate=5.255484676396205E-4]:1.100442055062E-1)[&rate=5.255484676396205E-4]:1.625096930051E-1,46[&rate=5.255484676396205E-4]:6.498202851582E-1)[&rate=5.255484676396205E-4]:6.398142661421E-2)[&rate=5.255484676396205E-4]:2.446405256128E-2)[&rate=5.255484676396205E-4]:3.956717661607E-2,45[&rate=5.255484676396205E-4]:7.696362196384E-1)[&rate=5.255484676396205E-4]:3.140976560132E-1)[&rate=5.255484676396205E-4]:1.271693940697E-1)[&rate=5.255484676396205E-4]:2.401553417569E-1,(38[&rate=5.255484676396205E-4]:1.171172475219E0,((((39[&rate=5.255484676396205E-4]:4.332801560873E-1,((((((15[&rate=5.255484676396205E-4]:3.904223227033E-1,10[&rate=5.255484676396205E-4]:3.520661583199E-1)[&rate=5.255484676396205E-4]:2.422247862505E-1,6[&rate=5.255484676396205E-4]:5.77852588406E-1)[&rate=5.255484676396205E-4]:1.894731897799E-1,(18[&rate=5.255484676396205E-4]:4.448903637029E-1,3[&rate=5.255484676396205E-4]:3.298218705523E-1)[&rate=5.255484676396205E-4]:3.854491131131E-1)[&rate=5.255484676396205E-4]:8.879814962153E-2,((89[&rate=5.255484676396205E-4]:1.753904183569E-1,88[&rate=5.255484676396205E-4]:1.616917882198E-1)[&rate=5.255484676396205E-4]:3.521621774122E-1,((87[&rate=5.255484676396205E-4]:1.735729723233E-1,((85[&rate=5.255484676396205E-4]:6.918429420552E-2,(84[&rate=5.255484676396205E-4]:2.202148750494E-2,93[&rate=5.255484676396205E-4]:3.572011764195E-2)[&rate=5.255484676396205E-4]:4.716280670058E-2)[&rate=5.255484676396205E-4]:2.23086118847E-2,(83[&rate=5.255484676396205E-4]:5.742177103755E-2,86[&rate=5.255484676396205E-4]:5.742177103755E-2)[&rate=5.255484676396205E-4]:3.407113505268E-2)[&rate=5.255484676396205E-4]:8.208006623305E-2)[&rate=5.255484676396205E-4]:9.991675590409E-2,(92[&rate=5.255484676396205E-4]:8.419190739916E-2,(90[&rate=5.255484676396205E-4]:3.881132593227E-2,91[&rate=5.255484676396205E-4]:3.881132593227E-2)[&rate=5.255484676396205E-4]:4.538058146689E-2)[&rate=5.255484676396205E-4]:2.029964509652E-1)[&rate=5.255484676396205E-4]:2.403642374046E-1)[&rate=5.255484676396205E-4]:8.299411950521E-1)[&rate=5.255484676396205E-4]:7.132874182428E-1,((((23[&rate=5.255484676396205E-4]:6.30756801028E-1,(20[&rate=5.255484676396205E-4]:3.668129077624E-1,25[&rate=5.255484676396205E-4]:3.859909899541E-1)[&rate=5.255484676396205E-4]:2.557247151836E-1)[&rate=5.255484676396205E-4]:6.635502655737E-2,(140[&rate=5.255484676396205E-4]:4.950194861342E-1,11[&rate=5.255484676396205E-4]:5.141975683259E-1)[&rate=5.255484676396205E-4]:9.798275241023E-2)[&rate=5.255484676396205E-4]:5.250644960389E-1,(102[&rate=5.255484676396205E-4]:5.396786676929E-2,(((21[&rate=5.255484676396205E-4]:6.138671929714E-1,28[&rate=5.255484676396205E-4]:6.385247272179E-1)[&rate=5.255484676396205E-4]:2.284484826631E-1,1[&rate=5.255484676396205E-4]:8.067184001803E-2)[&rate=5.255484676396205E-4]:1.57543731989E-2,24[&rate=5.255484676396205E-4]:8.772481310252E-1)[&rate=5.255484676396205E-4]:3.383635713605E-1)[&rate=5.255484676396205E-4]:1.752352534832E-2)[&rate=5.255484676396205E-4]:2.666063154548E-1,(((145[&rate=5.255484676396205E-4]:5.648666112114E-1,(144[&rate=5.255484676396205E-4]:5.571479438801E-1,141[&rate=5.255484676396205E-4]:5.598876699075E-1)[&rate=5.255484676396205E-4]:2.239215276354E-3)[&rate=5.255484676396205E-4]:1.586468078562E-1,142[&rate=5.255484676396205E-4]:7.235134190676E-1)[&rate=5.255484676396205E-4]:7.519966167219E-1,(((113[&rate=5.255484676396205E-4]:7.162848087342E-1,(110[&rate=5.255484676396205E-4]:5.80971298357E-1,105[&rate=5.255484676396205E-4]:5.590534901379E-1)[&rate=5.255484676396205E-4]:1.298340583225E-1)[&rate=5.255484676396205E-4]:2.395813453718E-1,((117[&rate=5.255484676396205E-4]:5.748719826427E-1,9[&rate=5.255484676396205E-4]:5.639130785331E-1)[&rate=5.255484676396205E-4]:2.689138439796E-1,((17[&rate=5.255484676396205E-4]:4.318533101558E-1,14[&rate=5.255484676396205E-4]:3.934971457721E-1)[&rate=5.255484676396205E-4]:8.185613274042E-2,(30[&rate=5.255484676396205E-4]:3.125040810976E-1,4[&rate=5.255484676396205E-4]:1.399013413716E-1)[&rate=5.255484676396205E-4]:2.779176905658E-1)[&rate=5.255484676396205E-4]:3.656928220822E-1)[&rate=5.255484676396205E-4]:1.148200535112E-1)[&rate=5.255484676396205E-4]:3.002511971563E-1,(((19[&rate=5.255484676396205E-4]:5.949376854657E-1,13[&rate=5.255484676396205E-4]:5.56581521082E-1)[&rate=5.255484676396205E-4]:2.8393563551E-1,(((107[&rate=5.255484676396205E-4]:2.790387334191E-1,108[&rate=5.255484676396205E-4]:2.762990073918E-1)[&rate=5.255484676396205E-4]:2.959558733661E-1,(109[&rate=5.255484676396205E-4]:5.699712703202E-1,(112[&rate=5.255484676396205E-4]:2.74625167033E-1,114[&rate=5.255484676396205E-4]:1.924333862112E-1)[&rate=5.255484676396205E-4]:2.980858293145E-1)[&rate=5.255484676396205E-4]:2.420141865674E-2)[&rate=5.255484676396205E-4]:2.269796902489E-1,115[&rate=5.255484676396205E-4]:7.417003244313E-1)[&rate=5.255484676396205E-4]:1.662505133876E-2)[&rate=5.255484676396205E-4]:3.051776023351E-2,(116[&rate=5.255484676396205E-4]:7.48069730297E-1,((((111[&rate=5.255484676396205E-4]:1.113242782542E-1,106[&rate=5.255484676396205E-4]:9.488592208982E-2)[&rate=5.255484676396205E-4]:2.991647999028E-1,104[&rate=5.255484676396205E-4]:3.940507219926E-1)[&rate=5.255484676396205E-4]:2.184243893726E-2,139[&rate=5.255484676396205E-4]:6.076739828476E-1)[&rate=5.255484676396205E-4]:3.74290478198E-1,(148[&rate=5.255484676396205E-4]:3.5140930302E-1,143[&rate=5.255484676396205E-4]:3.486695769927E-1)[&rate=5.255484676396205E-4]:4.168565278887E-1)[&rate=5.255484676396205E-4]:1.8160063772E-2)[&rate=5.255484676396205E-4]:4.077340570655E-2)[&rate=5.255484676396205E-4]:3.850824344368E-1)[&rate=5.255484676396205E-4]:4.678994480095E-2)[&rate=5.255484676396205E-4]:1.091630142487E-1)[&rate=5.255484676396205E-4]:1.819985699848E-1)[&rate=5.255484676396205E-4]:2.972354115632E-1,101[&rate=5.255484676396205E-4]:8.118522370654E-1)[&rate=5.255484676396205E-4]:5.945920780156E-1)[&rate=5.255484676396205E-4]:1.945370036683E-1,146[&rate=5.255484676396205E-4]:7.480357389905E-1)[&rate=5.255484676396205E-4]:3.786173303298E-2,((((96[&rate=5.255484676396205E-4]:4.908379162923E-1,99[&rate=5.255484676396205E-4]:5.263570419752E-1)[&rate=5.255484676396205E-4]:2.392680156516E-1,97[&rate=5.255484676396205E-4]:5.443135822171E-1)[&rate=5.255484676396205E-4]:8.893469006088E-3,98[&rate=5.255484676396205E-4]:7.526606031356E-1)[&rate=5.255484676396205E-4]:2.312286191022E-2,(95[&rate=5.255484676396205E-4]:7.411431727828E-1,(94[&rate=5.255484676396205E-4]:2.060482090116E-1,100[&rate=5.255484676396205E-4]:2.060482090116E-1)[&rate=5.255484676396205E-4]:4.503955102192E-1)[&rate=5.255484676396205E-4]:4.556925401177E-2)[&rate=5.255484676396205E-4]:1.831072828899E-2)[&rate=5.255484676396205E-4]:9.790588892432E-3,(40[&rate=5.255484676396205E-4]:6.12962190721E-1,(147[&rate=5.255484676396205E-4]:5.718737366559E-1,((((26[&rate=5.255484676396205E-4]:7.074309033079E-1,(7[&rate=5.255484676396205E-4]:3.642440842653E-1,8[&rate=5.255484676396205E-4]:3.642440842653E-1)[&rate=5.255484676396205E-4]:2.363375039741E-1)[&rate=5.255484676396205E-4]:2.048587286188E-1,(31[&rate=5.255484676396205E-4]:7.970438990125E-1,(22[&rate=5.255484676396205E-4]:2.6319074103E-1,27[&rate=5.255484676396205E-4]:2.796290971944E-1)[&rate=5.255484676396205E-4]:4.790586374344E-1)[&rate=5.255484676396205E-4]:1.590813493526E-1)[&rate=5.255484676396205E-4]:9.172251155835E-2,2[&rate=5.255484676396205E-4]:8.204504996494E-1)[&rate=5.255484676396205E-4]:1.422176929865E0,16[&rate=5.255484676396205E-4]:2.371394552802E0)[&rate=5.255484676396205E-4]:2.285950607905E-1)[&rate=5.255484676396205E-4]:9.846550324543E-2)[&rate=5.255484676396205E-4]:6.250729095996E-2)[&rate=5.255484676396205E-4]:5.640090044669E-1)[&rate=5.255484676396205E-4]:1.268806717785E-1)[&rate=5.255484676396205E-4]:1.937305329787E-1)[&rate=5.255484676396205E-4]:5.771623026732E-3,32[&rate=5.255484676396205E-4]:1.025834963814E-2)[&rate=5.255484676396205E-4]:4.176146784813E-2)[&rate=5.255484676396205E-4]:1.676016774863E-2,((((((54[&rate=5.255484676396205E-4]:1.518108129768E-1,37[&rate=5.255484676396205E-4]:2.283135452172E-1)[&rate=5.255484676396205E-4]:1.870451430393E-2,59[&rate=5.255484676396205E-4]:2.087666934009E-1)[&rate=5.255484676396205E-4]:6.874940756248E-2,(58[&rate=5.255484676396205E-4]:2.724308807636E-1,(56[&rate=5.255484676396205E-4]:1.555260788885E-1,55[&rate=5.255484676396205E-4]:1.555260788885E-1)[&rate=5.255484676396205E-4]:8.958239750345E-2)[&rate=5.255484676396205E-4]:2.421090325985E-2)[&rate=5.255484676396205E-4]:7.931256427106E-2,57[&rate=5.255484676396205E-4]:3.595609056716E-1)[&rate=5.255484676396205E-4]:2.042907601773E-1,68[&rate=5.255484676396205E-4]:5.119390975428E-1)[&rate=5.255484676396205E-4]:6.741107240408E-1,(((((75[&rate=5.255484676396205E-4]:3.638554048348E-1,(74[&rate=5.255484676396205E-4]:3.209149133008E-1,(76[&rate=5.255484676396205E-4]:2.86248974498E-1,70[&rate=5.255484676396205E-4]:2.478928101146E-1)[&rate=5.255484676396205E-4]:3.466593880281E-2)[&rate=5.255484676396205E-4]:4.294049153401E-2)[&rate=5.255484676396205E-4]:3.801752018907E-1,(((80[&rate=5.255484676396205E-4]:3.966666327765E-2,81[&rate=5.255484676396205E-4]:3.966666327765E-2)[&rate=5.255484676396205E-4]:3.835728042208E-1,(((72[&rate=5.255484676396205E-4]:4.473339089556E-2,78[&rate=5.255484676396205E-4]:6.665119911487E-2)[&rate=5.255484676396205E-4]:1.694281023957E-1,79[&rate=5.255484676396205E-4]:2.360793015106E-1)[&rate=5.255484676396205E-4]:1.479387505764E-1,82[&rate=5.255484676396205E-4]:3.922372301691E-1)[&rate=5.255484676396205E-4]:4.744059349372E-2)[&rate=5.255484676396205E-4]:6.971073019938E-3,((77[&rate=5.255484676396205E-4]:2.443527860547E-1,71[&rate=5.255484676396205E-4]:1.813390874245E-1)[&rate=5.255484676396205E-4]:3.50499537089E-2,73[&rate=5.255484676396205E-4]:2.848821918183E-1)[&rate=5.255484676396205E-4]:1.946434171932E-1)[&rate=5.255484676396205E-4]:2.645049977141E-1)[&rate=5.255484676396205E-4]:8.076267645921E-1,53[&rate=5.255484676396205E-4]:8.051943127056E-1)[&rate=5.255484676396205E-4]:7.004566627008E-2,((134[&rate=5.255484676396205E-4]:5.565466690819E-1,(137[&rate=5.255484676396205E-4]:5.441527193441E-1,133[&rate=5.255484676396205E-4]:5.030568289331E-1)[&rate=5.255484676396205E-4]:8.362682645E-2)[&rate=5.255484676396205E-4]:1.064620174395E0,(52[&rate=5.255484676396205E-4]:7.751114606364E-1,(103[&rate=5.255484676396205E-4]:4.745772235704E-1,((12[&rate=5.255484676396205E-4]:1.592433539474E-1,5[&rate=5.255484676396205E-4]:1.208871895639E-1)[&rate=5.255484676396205E-4]:3.459574940883E-1,29[&rate=5.255484676396205E-4]:6.120501631042E-1)[&rate=5.255484676396205E-4]:9.540377279495E-2)[&rate=5.255484676396205E-4]:1.964827971627E0)[&rate=5.255484676396205E-4]:1.023095934851E-1)[&rate=5.255484676396205E-4]:6.01564616551E-3)[&rate=5.255484676396205E-4]:4.834341620231E-1,125[&rate=5.255484676396205E-4]:1.148291627337E0)[&rate=5.255484676396205E-4]:2.044248609129E-1)[&rate=5.255484676396205E-4]:3.153823082727E-1);
tree STATE_87970000 [&joint=-20978.325395138767,lnP=-20978.325395138767] = [&R] ((33[&rate=4.7693223798944316E-4]:9.400385309167E-2,(34[&rate=4.7693223798944316E-4]:3.855487477623E-2,32[&rate=4.7693223798944316E-4]:1.663706655715E-2)[&rate=4.7693223798944316E-4]:7.18873344798E-2)[&rate=4.7693223798944316E-4]:7.449252462552E-2,(((((((65[&rate=4.7693223798944316E-4]:3.280786518303E-1,(62[&rate=4.7693223798944316E-4]:3.718197002643E-1,(64[&rate=4.7693223798944316E-4]:2.065415556746E-1,60[&rate=4.7693223798944316E-4]:5.585662416785E-2)[&rate=4.7693223798944316E-4]:1.241822541787E-1)[&rate=4.7693223798944316E-4]:1.480397734838E-1)[&rate=4.7693223798944316E-4]:1.487993486832E-1,(61[&rate=4.7693223798944316E-4]:8.777300385503E-2,63[&rate=4.7693223798944316E-4]:4.667711344399E-2)[&rate=4.7693223798944316E-4]:5.808858185762E-1)[&rate=4.7693223798944316E-4]:8.635072319218E-1,(128[&rate=4.7693223798944316E-4]:1.292877218135E0,(69[&rate=4.7693223798944316E-4]:7.839469050132E-1,((129[&rate=4.7693223798944316E-4]:4.106636687488E-1,((130[&rate=4.7693223798944316E-4]:2.066892100688E-1,131[&rate=4.7693223798944316E-4]:2.094289360962E-1)[&rate=4.7693223798944316E-4]:1.027683114278E-1,132[&rate=4.7693223798944316E-4]:3.12197247524E-1)[&rate=4.7693223798944316E-4]:1.012061472522E-1)[&rate=4.7693223798944316E-4]:2.178742249388E-1,118[&rate=4.7693223798944316E-4]:7.655241950575E-1)[&rate=4.7693223798944316E-4]:7.463805846052E-3)[&rate=4.7693223798944316E-4]:6.596152446292E-1)[&rate=4.7693223798944316E-4]:9.956280882021E-2)[&rate=4.7693223798944316E-4]:3.529033654468E-1,((((44[&rate=4.7693223798944316E-4]:6.725275858786E-2,47[&rate=4.7693223798944316E-4]:7.271723946211E-2)[&rate=4.7693223798944316E-4]:4.079178316674E-1,51[&rate=4.7693223798944316E-4]:4.53312666758E-1)[&rate=4.7693223798944316E-4]:2.688399991839E-1,((((42[&rate=4.7693223798944316E-4]:2.417940825145E-1,(41[&rate=4.7693223798944316E-4]:2.055274273513E-1,48[&rate=4.7693223798944316E-4]:2.492432743457E-1)[&rate=4.7693223798944316E-4]:3.080217428895E-2)[&rate=4.7693223798944316E-4]:7.361984854081E-2,43[&rate=4.7693223798944316E-4]:3.64594258924E-1)[&rate=4.7693223798944316E-4]:1.115598591695E-1,46[&rate=4.7693223798944316E-4]:4.761541180935E-1)[&rate=4.7693223798944316E-4]:2.210076806266E-1,(49[&rate=4.7693223798944316E-4]:5.563626040693E-1,50[&rate=4.7693223798944316E-4]:5.563626040693E-1)[&rate=4.7693223798944316E-4]:1.08012309405E-1)[&rate=4.7693223798944316E-4]:5.231327159325E-2)[&rate=4.7693223798944316E-4]:9.55901395951E-2,45[&rate=4.7693223798944316E-4]:8.368684885971E-1)[&rate=4.7693223798944316E-4]:1.35078691514E-1)[&rate=4.7693223798944316E-4]:9.616594296058E-2,(121[&rate=4.7693223798944316E-4]:2.162088250814E0,((36[&rate=4.7693223798944316E-4]:2.540923115378E-2,127[&rate=4.7693223798944316E-4]:2.545957176359E0)[&rate=4.7693223798944316E-4]:2.153882501708E-2,35[&rate=4.7693223798944316E-4]:3.727137051044E-4)[&rate=4.7693223798944316E-4]:3.568813984865E-2)[&rate=4.7693223798944316E-4]:2.766813585216E-1)[&rate=4.7693223798944316E-4]:7.047150586147E-1,(38[&rate=4.7693223798944316E-4]:1.062882545217E0,(((((18[&rate=4.7693223798944316E-4]:5.200461514869E-1,3[&rate=4.7693223798944316E-4]:4.049776583363E-1)[&rate=4.7693223798944316E-4]:1.005483528152E0,(((15[&rate=4.7693223798944316E-4]:4.494109247352E-1,10[&rate=4.7693223798944316E-4]:4.110547603517E-1)[&rate=4.7693223798944316E-4]:8.131283416569E-2,6[&rate=4.7693223798944316E-4]:4.75929238353E-1)[&rate=4.7693223798944316E-4]:7.222871186182E-1,(87[&rate=4.7693223798944316E-4]:2.077717623361E-1,((89[&rate=4.7693223798944316E-4]:1.901231570348E-2,88[&rate=4.7693223798944316E-4]:5.313685566465E-3)[&rate=4.7693223798944316E-4]:1.580169543128E-1,((92[&rate=4.7693223798944316E-4]:4.640000944559E-2,(90[&rate=4.7693223798944316E-4]:7.919350188906E-3,91[&rate=4.7693223798944316E-4]:7.919350188906E-3)[&rate=4.7693223798944316E-4]:3.848065925668E-2)[&rate=4.7693223798944316E-4]:1.010035025904E-1,(83[&rate=4.7693223798944316E-4]:7.64604739568E-2,(((84[&rate=4.7693223798944316E-4]:4.231822519921E-3,93[&rate=4.7693223798944316E-4]:1.793045265694E-2)[&rate=4.7693223798944316E-4]:2.886166496641E-2,85[&rate=4.7693223798944316E-4]:3.309348748633E-2)[&rate=4.7693223798944316E-4]:1.596958620348E-2,86[&rate=4.7693223798944316E-4]:4.906307368981E-2)[&rate=4.7693223798944316E-4]:2.739740026699E-2)[&rate=4.7693223798944316E-4]:5.724440794223E-2)[&rate=4.7693223798944316E-4]:2.96257579802E-2)[&rate=4.7693223798944316E-4]:4.444112245691E-2)[&rate=4.7693223798944316E-4]:1.478115827512E0)[&rate=4.7693223798944316E-4]:2.642996240374E-1)[&rate=4.7693223798944316E-4]:1.934390546427E-1,(((102[&rate=4.7693223798944316E-4]:1.313606722855E-1,(((21[&rate=4.7693223798944316E-4]:6.058218473634E-1,28[&rate=4.7693223798944316E-4]:6.304793816099E-1)[&rate=4.7693223798944316E-4]:2.700989155226E-1,1[&rate=4.7693223798944316E-4]:1.142769272695E-1)[&rate=4.7693223798944316E-4]:6.262851799841E-2,24[&rate=4.7693223798944316E-4]:9.577273630761E-1)[&rate=4.7693223798944316E-4]:3.352771448257E-1)[&rate=4.7693223798944316E-4]:5.86239868959E-2,((23[&rate=4.7693223798944316E-4]:7.211547179489E-1,(20[&rate=4.7693223798944316E-4]:4.259197498624E-1,25[&rate=4.7693223798944316E-4]:4.450978320541E-1)[&rate=4.7693223798944316E-4]:2.870157900044E-1)[&rate=4.7693223798944316E-4]:2.969477179087E-1,(140[&rate=4.7693223798944316E-4]:6.631401260344E-1,11[&rate=4.7693223798944316E-4]:6.823182082261E-1)[&rate=4.7693223798944316E-4]:2.508527207822E-1)[&rate=4.7693223798944316E-4]:3.225671548305E-1)[&rate=4.7693223798944316E-4]:1.878214413657E-1,((((9[&rate=4.7693223798944316E-4]:6.388360143456E-1,(117[&rate=4.7693223798944316E-4]:4.617174517421E-1,((30[&rate=4.7693223798944316E-4]:3.000870680932E-1,4[&rate=4.7693223798944316E-4]:1.274843283672E-1)[&rate=4.7693223798944316E-4]:2.36527508434E-1,(17[&rate=4.7693223798944316E-4]:3.532562161169E-1,14[&rate=4.7693223798944316E-4]:3.149000517332E-1)[&rate=4.7693223798944316E-4]:1.066460316431E-1)[&rate=4.7693223798944316E-4]:3.743164233815E-2)[&rate=4.7693223798944316E-4]:1.880774667132E-1)[&rate=4.7693223798944316E-4]:2.385128704485E-1,(110[&rate=4.7693223798944316E-4]:4.472851093578E-1,(113[&rate=4.7693223798944316E-4]:4.078998366892E-1,105[&rate=4.7693223798944316E-4]:3.805025764154E-1)[&rate=4.7693223798944316E-4]:4.486472472325E-2)[&rate=4.7693223798944316E-4]:4.328035014637E-1)[&rate=4.7693223798944316E-4]:1.298153565921E-1,(((((112[&rate=4.7693223798944316E-4]:4.108467818122E-1,114[&rate=4.7693223798944316E-4]:3.286550009904E-1)[&rate=4.7693223798944316E-4]:1.961313702954E-2,(107[&rate=4.7693223798944316E-4]:3.551443836349E-1,109[&rate=4.7693223798944316E-4]:3.743224658267E-1)[&rate=4.7693223798944316E-4]:5.339772698775E-2)[&rate=4.7693223798944316E-4]:8.781889323479E-2,108[&rate=4.7693223798944316E-4]:4.936212778301E-1)[&rate=4.7693223798944316E-4]:1.827272413532E-1,(115[&rate=4.7693223798944316E-4]:5.720106335731E-1,(19[&rate=4.7693223798944316E-4]:4.754386097371E-1,13[&rate=4.7693223798944316E-4]:4.370824453534E-1)[&rate=4.7693223798944316E-4]:2.171199690415E-1)[&rate=4.7693223798944316E-4]:4.680363903484E-2)[&rate=4.7693223798944316E-4]:1.883596363193E-1,(((139[&rate=4.7693223798944316E-4]:4.547996853719E-1,((106[&rate=4.7693223798944316E-4]:2.152308036172E-1,111[&rate=4.7693223798944316E-4]:2.316691597816E-1)[&rate=4.7693223798944316E-4]:3.130447344381E-2,104[&rate=4.7693223798944316E-4]:2.46535277061E-1)[&rate=4.7693223798944316E-4]:1.648358639319E-2)[&rate=4.7693223798944316E-4]:4.757046121203E-1,(148[&rate=4.7693223798944316E-4]:3.009803130919E-1,143[&rate=4.7693223798944316E-4]:2.982405870646E-1)[&rate=4.7693223798944316E-4]:4.158253542635E-1)[&rate=4.7693223798944316E-4]:9.352638806855E-2,116[&rate=4.7693223798944316E-4]:7.719758910403E-1)[&rate=4.7693223798944316E-4]:3.519801788693E-2)[&rate=4.7693223798944316E-4]:1.260177297193E-1)[&rate=4.7693223798944316E-4]:4.016133182055E-1,((144[&rate=4.7693223798944316E-4]:1.845591423552E-1,(141[&rate=4.7693223798944316E-4]:3.02154163613E-2,145[&rate=4.7693223798944316E-4]:3.295514238889E-2)[&rate=4.7693223798944316E-4]:1.570834520213E-1)[&rate=4.7693223798944316E-4]:3.440918032884E-1,142[&rate=4.7693223798944316E-4]:5.341303976986E-1)[&rate=4.7693223798944316E-4]:1.055469079702E0)[&rate=4.7693223798944316E-4]:3.47819656129E-2)[&rate=4.7693223798944316E-4]:2.288338666111E-1)[&rate=4.7693223798944316E-4]:8.659606179219E-1,101[&rate=4.7693223798944316E-4]:1.467121133025E0)[&rate=4.7693223798944316E-4]:3.690076647296E-1,(40[&rate=4.7693223798944316E-4]:7.582568078537E-1,(((39[&rate=4.7693223798944316E-4]:6.095049357743E-1,((97[&rate=4.7693223798944316E-4]:4.920229372378E-1,(((26[&rate=4.7693223798944316E-4]:7.293029856834E-1,(7[&rate=4.7693223798944316E-4]:3.294999747606E-1,8[&rate=4.7693223798944316E-4]:3.294999747606E-1)[&rate=4.7693223798944316E-4]:2.929536958543E-1)[&rate=4.7693223798944316E-4]:9.389900765359E-2,(31[&rate=4.7693223798944316E-4]:6.663225548264E-1,(22[&rate=4.7693223798944316E-4]:3.983027103837E-1,27[&rate=4.7693223798944316E-4]:4.147410665481E-1)[&rate=4.7693223798944316E-4]:2.132253238946E-1)[&rate=4.7693223798944316E-4]:2.00715054949E-1)[&rate=4.7693223798944316E-4]:1.137546825143E-1,2[&rate=4.7693223798944316E-4]:7.533950320156E-1)[&rate=4.7693223798944316E-4]:1.766391959418E0)[&rate=4.7693223798944316E-4]:3.961854986438E-2,(((95[&rate=4.7693223798944316E-4]:4.476182587025E-1,(94[&rate=4.7693223798944316E-4]:2.137286935841E-1,100[&rate=4.7693223798944316E-4]:2.137286935841E-1)[&rate=4.7693223798944316E-4]:1.491901115663E-1)[&rate=4.7693223798944316E-4]:2.255616437031E-1,(96[&rate=4.7693223798944316E-4]:4.303049488619E-1,99[&rate=4.7693223798944316E-4]:4.658240745448E-1)[&rate=4.7693223798944316E-4]:2.182847896093E-1)[&rate=4.7693223798944316E-4]:1.40157160255E-2,98[&rate=4.7693223798944316E-4]:6.762666566823E-1)[&rate=4.7693223798944316E-4]:5.482838233228E-2)[&rate=4.7693223798944316E-4]:6.825197305977E-3)[&rate=4.7693223798944316E-4]:4.398823141575E-2,147[&rate=4.7693223798944316E-4]:7.108702163704E-1)[&rate=4.7693223798944316E-4]:5.472371128657E-2,(146[&rate=4.7693223798944316E-4]:8.087729909696E-1,16[&rate=4.7693223798944316E-4]:2.774047337852E0)[&rate=4.7693223798944316E-4]:1.966246674193E-2)[&rate=4.7693223798944316E-4]:5.003992937703E-2)[&rate=4.7693223798944316E-4]:1.047078309074E-1)[&rate=4.7693223798944316E-4]:2.682239173852E-1)[&rate=4.7693223798944316E-4]:5.569401719883E-1)[&rate=4.7693223798944316E-4]:2.00807243836E-2,((((((56[&rate=4.7693223798944316E-4]:3.963186991186E-1,55[&rate=4.7693223798944316E-4]:3.963186991186E-1)[&rate=4.7693223798944316E-4]:6.518266648722E-2,(58[&rate=4.7693223798944316E-4]:4.699319849921E-1,(59[&rate=4.7693223798944316E-4]:3.178248659532E-1,(54[&rate=4.7693223798944316E-4]:2.221306015246E-1,37[&rate=4.7693223798944316E-4]:2.98633333765E-1)[&rate=4.7693223798944316E-4]:5.744289830839E-2)[&rate=4.7693223798944316E-4]:1.329814359788E-1)[&rate=4.7693223798944316E-4]:1.889178498541E-2)[&rate=4.7693223798944316E-4]:8.806888936341E-2,57[&rate=4.7693223798944316E-4]:5.60499216718E-1)[&rate=4.7693223798944316E-4]:1.253847487745E-1,68[&rate=4.7693223798944316E-4]:6.339713971864E-1)[&rate=4.7693223798944316E-4]:6.571168375301E-1,((((134[&rate=4.7693223798944316E-4]:5.477333380165E-1,133[&rate=4.7693223798944316E-4]:5.778703243177E-1)[&rate=4.7693223798944316E-4]:3.571138391997E-2,137[&rate=4.7693223798944316E-4]:6.546775986487E-1)[&rate=4.7693223798944316E-4]:1.063053626603E0,((53[&rate=4.7693223798944316E-4]:8.341215303898E-1,(52[&rate=4.7693223798944316E-4]:5.097943383036E-1,(103[&rate=4.7693223798944316E-4]:4.611072112773E-1,((12[&rate=4.7693223798944316E-4]:1.482365221245E-1,5[&rate=4.7693223798944316E-4]:1.098803577411E-1)[&rate=4.7693223798944316E-4]:3.626511547319E-1,29[&rate=4.7693223798944316E-4]:6.17736991925E-1)[&rate=4.7693223798944316E-4]:7.62469316811E-2)[&rate=4.7693223798944316E-4]:1.712980861587E0)[&rate=4.7693223798944316E-4]:3.325239133976E-1)[&rate=4.7693223798944316E-4]:5.61757190876E-2,((75[&rate=4.7693223798944316E-4]:6.411283927899E-1,(74[&rate=4.7693223798944316E-4]:3.615190711226E-1,(70[&rate=4.7693223798944316E-4]:2.588939173113E-1,76[&rate=4.7693223798944316E-4]:2.972500816947E-1)[&rate=4.7693223798944316E-4]:6.42689894279E-2)[&rate=4.7693223798944316E-4]:2.796093216672E-1)[&rate=4.7693223798944316E-4]:1.103029641421E-1,((71[&rate=4.7693223798944316E-4]:4.06077633896E-1,(77[&rate=4.7693223798944316E-4]:3.580656423889E-1,73[&rate=4.7693223798944316E-4]:3.635450944436E-1)[&rate=4.7693223798944316E-4]:1.110256901372E-1)[&rate=4.7693223798944316E-4]:1.115500772532E-2,(((79[&rate=4.7693223798944316E-4]:1.909765939144E-1,82[&rate=4.7693223798944316E-4]:1.991957719964E-1)[&rate=4.7693223798944316E-4]:1.002377829773E-1,(72[&rate=4.7693223798944316E-4]:7.937716443648E-2,78[&rate=4.7693223798944316E-4]:1.012949726558E-1)[&rate=4.7693223798944316E-4]:1.899194042359E-1)[&rate=4.7693223798944316E-4]:9.041991877172E-2,(80[&rate=4.7693223798944316E-4]:5.210559341699E-2,81[&rate=4.7693223798944316E-4]:5.210559341699E-2)[&rate=4.7693223798944316E-4]:3.213095241641E-1)[&rate=4.7693223798944316E-4]:6.299560623192E-2)[&rate=4.7693223798944316E-4]:2.657055646258E-1)[&rate=4.7693223798944316E-4]:8.853289511575E-1)[&rate=4.7693223798944316E-4]:4.258588394574E-3)[&rate=4.7693223798944316E-4]:4.325458184062E-1,125[&rate=4.7693223798944316E-4]:1.116719142617E0)[&rate=4.7693223798944316E-4]:3.410357587662E-1)[&rate=4.7693223798944316E-4]:1.934652420149E-1,(((126[&rate=4.7693223798944316E-4]:1.481424500248E0,66[&rate=4.7693223798944316E-4]:2.342503105633E-1)[&rate=4.7693223798944316E-4]:2.653089417465E-1,((135[&rate=4.7693223798944316E-4]:7.978325876683E-1,(138[&rate=4.7693223798944316E-4]:6.121173649253E-1,136[&rate=4.7693223798944316E-4]:4.806105156101E-1)[&rate=4.7693223798944316E-4]:3.85715222743E-1)[&rate=4.7693223798944316E-4]:9.336570258811E-1,120[&rate=4.7693223798944316E-4]:1.98354440807E0)[&rate=4.7693223798944316E-4]:4.530011456098E-1)[&rate=4.7693223798944316E-4]:6.859677017684E-2,((((124[&rate=4.7693223798944316E-4]:4.465451008606E-2,123[&rate=4.7693223798944316E-4]:4.738675052318E-2)[&rate=4.7693223798944316E-4]:4.893091881365E-1,122[&rate=4.7693223798944316E-4]:5.366959386597E-1)[&rate=4.7693223798944316E-4]:2.799295811816E-1,67[&rate=4.7693223798944316E-4]:3.153529695006E-1)[&rate=4.7693223798944316E-4]:1.458892400676E-1,119[&rate=4.7693223798944316E-4]:2.494118921897E0)[&rate=4.7693223798944316E-4]:1.069138129184E-1)[&rate=4.7693223798944316E-4]:3.686768164725E-1)[&rate=4.7693223798944316E-4]:1.007051561145E-1)[&rate=4.7693223798944316E-4]:1.041043743805E-2);
tree STATE_87980000 [&joint=-20976.925217126132,lnP=-20976.925217126132] = [&R] ((((((56[&rate=5.069186691559672E-4]:1.287880044798E-1,55[&rate=5.069186691559672E-4]:1.287880044798E-1)[&rate=5.069186691559672E-4]:3.295027960764E-1,(((54[&rate=5.069186691559672E-4]:1.790676304259E-1,58[&rate=5.069186691559672E-4]:2.364446796062E-1)[&rate=5.069186691559672E-4]:1.417703920466E-1,37[&rate=5.069186691559672E-4]:3.97340754713E-1)[&rate=5.069186691559672E-4]:1.013312737714E-1,57[&rate=5.069186691559672E-4]:4.631529028013E-1)[&rate=5.069186691559672E-4]:6.066859503679E-3)[&rate=5.069186691559672E-4]:1.917391775256E-2,59[&rate=5.069186691559672E-4]:4.856614396204E-1)[&rate=5.069186691559672E-4]:3.145829430637E-1,68[&rate=5.069186691559672E-4]:7.510640548152E-1)[&rate=5.069186691559672E-4]:6.791529941515E-1,((((((75[&rate=5.069186691559672E-4]:6.068481124232E-1,((70[&rate=5.069186691559672E-4]:4.631915066913E-1,76[&rate=5.069186691559672E-4]:5.015476710748E-1)[&rate=5.069186691559672E-4]:1.200136086865E-2,74[&rate=5.069186691559672E-4]:5.135490319434E-1)[&rate=5.069186691559672E-4]:9.329908047982E-2)[&rate=5.069186691559672E-4]:1.339680965776E-1,((80[&rate=5.069186691559672E-4]:8.268252048972E-2,81[&rate=5.069186691559672E-4]:8.268252048972E-2)[&rate=5.069186691559672E-4]:4.260619695289E-1,((((72[&rate=5.069186691559672E-4]:1.633036816E-2,78[&rate=5.069186691559672E-4]:3.824817637932E-2)[&rate=5.069186691559672E-4]:1.992247171601E-1,((79[&rate=5.069186691559672E-4]:3.970522078382E-2,71[&rate=5.069186691559672E-4]:1.230796050979E-2)[&rate=5.069186691559672E-4]:1.902573615264E-1,82[&rate=5.069186691559672E-4]:2.381817603923E-1)[&rate=5.069186691559672E-4]:7.510311229255E-3)[&rate=5.069186691559672E-4]:1.997738463412E-1,77[&rate=5.069186691559672E-4]:4.728631782368E-1)[&rate=5.069186691559672E-4]:6.851464858103E-2,73[&rate=5.069186691559672E-4]:5.468572788725E-1)[&rate=5.069186691559672E-4]:1.120227963925E-2)[&rate=5.069186691559672E-4]:1.827566504891E-1)[&rate=5.069186691559672E-4]:7.936973006147E-1,(133[&rate=5.069186691559672E-4]:5.718809015413E-1,(134[&rate=5.069186691559672E-4]:3.425470798408E-1,137[&rate=5.069186691559672E-4]:4.13779956553E-1)[&rate=5.069186691559672E-4]:1.991968353993E-1)[&rate=5.069186691559672E-4]:9.982490464304E-1)[&rate=5.069186691559672E-4]:6.553072291199E-2,53[&rate=5.069186691559672E-4]:8.535811739154E-1)[&rate=5.069186691559672E-4]:4.116951817245E-2,(52[&rate=5.069186691559672E-4]:7.958622163468E-1,(103[&rate=5.069186691559672E-4]:8.923039618818E-1,((12[&rate=5.069186691559672E-4]:1.684430117103E-1,5[&rate=5.069186691559672E-4]:1.300868473269E-1)[&rate=5.069186691559672E-4]:3.879725485215E-1,29[&rate=5.069186691559672E-4]:6.632648753004E-1)[&rate=5.069186691559672E-4]:4.619157989102E-1)[&rate=5.069186691559672E-4]:1.567851989026E0)[&rate=5.069186691559672E-4]:1.070851970525E-1)[&rate=5.069186691559672E-4]:3.803313218966E-1,125[&rate=5.069186691559672E-4]:1.064699500323E0)[&rate=5.069186691559672E-4]:5.321842153101E-1)[&rate=5.069186691559672E-4]:6.313050308538E-2,((((120[&rate=5.069186691559672E-4]:2.018173875296E0,(((135[&rate=5.069186691559672E-4]:5.23070683585E-1,(138[&rate=5.069186691559672E-4]:1.683659265746E-1,136[&rate=5.069186691559672E-4]:3.685907725939E-2)[&rate=5.069186691559672E-4]:5.547047570105E-1)[&rate=5.069186691559672E-4]:1.02547441881E0,119[&rate=5.069186691559672E-4]:1.896490307874E0)[&rate=5.069186691559672E-4]:1.096561915728E-2,126[&rate=5.069186691559672E-4]:1.121753404388E0)[&rate=5.069186691559672E-4]:2.066083592234E-1)[&rate=5.069186691559672E-4]:1.730249260049E-1,((122[&rate=5.069186691559672E-4]:4.974808055635E-1,(123[&rate=5.069186691559672E-4]:9.9976371876E-2,124[&rate=5.069186691559672E-4]:9.724413143888E-2)[&rate=5.069186691559672E-4]:3.975044336875E-1)[&rate=5.069186691559672E-4]:1.761960117528E-1,67[&rate=5.069186691559672E-4]:1.724042669756E-1)[&rate=5.069186691559672E-4]:8.180823295564E-2)[&rate=5.069186691559672E-4]:3.39818818998E-2,66[&rate=5.069186691559672E-4]:2.881943818311E-1)[&rate=5.069186691559672E-4]:6.34352118722E-1,(33[&rate=5.069186691559672E-4]:2.238219522825E-2,(((((((((((129[&rate=5.069186691559672E-4]:8.648524258502E-2,132[&rate=5.069186691559672E-4]:8.922496861237E-2)[&rate=5.069186691559672E-4]:6.132025341004E-3,(130[&rate=5.069186691559672E-4]:4.82094156268E-2,131[&rate=5.069186691559672E-4]:5.094914165415E-2)[&rate=5.069186691559672E-4]:4.440785229922E-2)[&rate=5.069186691559672E-4]:1.413898623019E-1,118[&rate=5.069186691559672E-4]:3.709934315978E-1)[&rate=5.069186691559672E-4]:1.204391905742E-2,69[&rate=5.069186691559672E-4]:3.939962547649E-1)[&rate=5.069186691559672E-4]:8.93946982958E-1,128[&rate=5.069186691559672E-4]:1.137258306216E0)[&rate=5.069186691559672E-4]:4.298146290374E-1,((64[&rate=5.069186691559672E-4]:4.671832741072E-1,(65[&rate=5.069186691559672E-4]:3.065328097559E-1,(62[&rate=5.069186691559672E-4]:2.184503428286E-1,60[&rate=5.069186691559672E-4]:2.666952091081E-2)[&rate=5.069186691559672E-4]:2.798632888451E-1)[&rate=5.069186691559672E-4]:9.965532844642E-3)[&rate=5.069186691559672E-4]:2.351847326116E-1,(61[&rate=5.069186691559672E-4]:6.228788666229E-2,63[&rate=5.069186691559672E-4]:2.119199625124E-2)[&rate=5.069186691559672E-4]:6.811760104676E-1)[&rate=5.069186691559672E-4]:9.633350655207E-1)[&rate=5.069186691559672E-4]:3.736003609548E-1,((((49[&rate=5.069186691559672E-4]:5.880017514178E-1,50[&rate=5.069186691559672E-4]:5.880017514178E-1)[&rate=5.069186691559672E-4]:1.126086875338E-1,(44[&rate=5.069186691559672E-4]:6.7826980523E-1,47[&rate=5.069186691559672E-4]:6.837342861042E-1)[&rate=5.069186691559672E-4]:4.966303809311E-2)[&rate=5.069186691559672E-4]:2.452171820082E-2,(((43[&rate=5.069186691559672E-4]:6.116736657552E-1,46[&rate=5.069186691559672E-4]:6.116736657552E-1)[&rate=5.069186691559672E-4]:4.045564977446E-2,((41[&rate=5.069186691559672E-4]:5.489476630748E-1,42[&rate=5.069186691559672E-4]:5.54412143949E-1)[&rate=5.069186691559672E-4]:8.796523090325E-3,48[&rate=5.069186691559672E-4]:6.014600331596E-1)[&rate=5.069186691559672E-4]:3.974032062157E-2)[&rate=5.069186691559672E-4]:9.972437754975E-2,51[&rate=5.069186691559672E-4]:7.245312887079E-1)[&rate=5.069186691559672E-4]:6.065349318749E-3)[&rate=5.069186691559672E-4]:1.182689591753E-1,45[&rate=5.069186691559672E-4]:8.679912802621E-1)[&rate=5.069186691559672E-4]:2.992858036547E-1)[&rate=5.069186691559672E-4]:1.141836767857E-1,(35[&rate=5.069186691559672E-4]:1.550893867678E-1,((121[&rate=5.069186691559672E-4]:1.892777317171E0,127[&rate=5.069186691559672E-4]:2.333873207582E0)[&rate=5.069186691559672E-4]:2.369124467358E-1,36[&rate=5.069186691559672E-4]:5.023770911241E-2)[&rate=5.069186691559672E-4]:1.514270201212E-1)[&rate=5.069186691559672E-4]:3.710004629383E-1)[&rate=5.069186691559672E-4]:2.468282108524E-1,(38[&rate=5.069186691559672E-4]:8.682655829404E-1,(((147[&rate=5.069186691559672E-4]:6.860341978092E-1,((((26[&rate=5.069186691559672E-4]:5.612109401557E-1,(7[&rate=5.069186691559672E-4]:1.596225067091E-1,8[&rate=5.069186691559672E-4]:1.596225067091E-1)[&rate=5.069186691559672E-4]:2.947391183781E-1)[&rate=5.069186691559672E-4]:1.546108463841E-1,31[&rate=5.069186691559672E-4]:7.596574029782E-1)[&rate=5.069186691559672E-4]:2.214404173129E-1,(22[&rate=5.069186691559672E-4]:5.892173076333E-1,27[&rate=5.069186691559672E-4]:6.056556637976E-1)[&rate=5.069186691559672E-4]:3.370859921097E-1)[&rate=5.069186691559672E-4]:3.698936985305E-1,2[&rate=5.069186691559672E-4]:1.123594258548E0)[&rate=5.069186691559672E-4]:1.461788692911E0)[&rate=5.069186691559672E-4]:2.925067520547E-2,((98[&rate=5.069186691559672E-4]:6.115806431544E-1,(96[&rate=5.069186691559672E-4]:3.608936702448E-1,99[&rate=5.069186691559672E-4]:3.964127959276E-1)[&rate=5.069186691559672E-4]:2.37025770724E-1)[&rate=5.069186691559672E-4]:9.122073136365E-2,((95[&rate=5.069186691559672E-4]:3.638210954838E-1,(94[&rate=5.069186691559672E-4]:2.25961965882E-1,100[&rate=5.069186691559672E-4]:2.25961965882E-1)[&rate=5.069186691559672E-4]:5.315967604973E-2)[&rate=5.069186691559672E-4]:3.185720470688E-1,(((((((9[&rate=5.069186691559672E-4]:6.841258775059E-1,(117[&rate=5.069186691559672E-4]:4.132990970454E-1,(30[&rate=5.069186691559672E-4]:2.457394968349E-1,4[&rate=5.069186691559672E-4]:7.313675710889E-2)[&rate=5.069186691559672E-4]:2.798883673338E-1)[&rate=5.069186691559672E-4]:2.817856845701E-1)[&rate=5.069186691559672E-4]:1.448717445423E-1,((113[&rate=5.069186691559672E-4]:6.752605753208E-1,(105[&rate=5.069186691559672E-4]:5.448238991608E-1,110[&rate=5.069186691559672E-4]:5.667417073799E-1)[&rate=5.069186691559672E-4]:1.030394158862E-1)[&rate=5.069186691559672E-4]:5.366498010725E-3,(17[&rate=5.069186691559672E-4]:4.456327301259E-1,14[&rate=5.069186691559672E-4]:4.072765657422E-1)[&rate=5.069186691559672E-4]:2.733505075893E-1)[&rate=5.069186691559672E-4]:1.565897267987E-1)[&rate=5.069186691559672E-4]:3.51040585253E-1,(((((112[&rate=5.069186691559672E-4]:5.387335707287E-1,114[&rate=5.069186691559672E-4]:4.565417899068E-1)[&rate=5.069186691559672E-4]:2.186532270199E-2,(109[&rate=5.069186691559672E-4]:4.58223637763E-1,107[&rate=5.069186691559672E-4]:4.390455555712E-1)[&rate=5.069186691559672E-4]:9.963552964036E-2)[&rate=5.069186691559672E-4]:1.339138145561E-1,108[&rate=5.069186691559672E-4]:6.698551737404E-1)[&rate=5.069186691559672E-4]:2.608100113225E-1,((19[&rate=5.069186691559672E-4]:2.460725589442E-1,13[&rate=5.069186691559672E-4]:2.077163945605E-1)[&rate=5.069186691559672E-4]:6.638470970509E-1,115[&rate=5.069186691559672E-4]:7.893717107896E-1)[&rate=5.069186691559672E-4]:8.375922769783E-2)[&rate=5.069186691559672E-4]:1.8923039674E-1,((148[&rate=5.069186691559672E-4]:4.36066838596E-1,143[&rate=5.069186691559672E-4]:4.333271125687E-1)[&rate=5.069186691559672E-4]:5.591396955692E-1,(116[&rate=5.069186691559672E-4]:6.322653451842E-1,(139[&rate=5.069186691559672E-4]:4.069303808508E-1,((106[&rate=5.069186691559672E-4]:1.015663996356E-1,111[&rate=5.069186691559672E-4]:1.180047557999E-1)[&rate=5.069186691559672E-4]:9.889527745835E-3,104[&rate=5.069186691559672E-4]:1.114559273814E-1)[&rate=5.069186691559672E-4]:1.036936315517E-1)[&rate=5.069186691559672E-4]:4.773897588539E-1)[&rate=5.069186691559672E-4]:3.245850245973E-1)[&rate=5.069186691559672E-4]:1.055109654459E-1)[&rate=5.069186691559672E-4]:4.370426933396E-2)[&rate=5.069186691559672E-4]:2.367237112571E-1,(((141[&rate=5.069186691559672E-4]:1.148259385831E-1,145[&rate=5.069186691559672E-4]:1.175656646107E-1)[&rate=5.069186691559672E-4]:3.267273708129E-1,144[&rate=5.069186691559672E-4]:4.388135833686E-1)[&rate=5.069186691559672E-4]:1.890938123058E-1,142[&rate=5.069186691559672E-4]:6.333868477294E-1)[&rate=5.069186691559672E-4]:9.641969886372E-1)[&rate=5.069186691559672E-4]:4.008651380522E-2,(((((21[&rate=5.069186691559672E-4]:6.87686693743E-1,28[&rate=5.069186691559672E-4]:7.123442279894E-1)[&rate=5.069186691559672E-4]:1.935117781987E-1,1[&rate=5.069186691559672E-4]:1.195546363252E-1)[&rate=5.069186691559672E-4]:1.861824618293E-1,24[&rate=5.069186691559672E-4]:1.086559015963E0)[&rate=5.069186691559672E-4]:4.098193128947E-2,((11[&rate=5.069186691559672E-4]:5.867249681737E-1,140[&rate=5.069186691559672E-4]:5.67546885982E-1)[&rate=5.069186691559672E-4]:2.123522049582E-1,(23[&rate=5.069186691559672E-4]:7.345678888521E-1,(20[&rate=5.069186691559672E-4]:4.709085354655E-1,25[&rate=5.069186691559672E-4]:4.900866176572E-1)[&rate=5.069186691559672E-4]:2.554401753045E-1)[&rate=5.069186691559672E-4]:1.494407911291E-1)[&rate=5.069186691559672E-4]:2.325733631615E-1)[&rate=5.069186691559672E-4]:2.715276942794E-1,102[&rate=5.069186691559672E-4]:2.374248059154E-1)[&rate=5.069186691559672E-4]:1.536702017907E-1)[&rate=5.069186691559672E-4]:9.835820763096E-2,(((18[&rate=5.069186691559672E-4]:5.832959264237E-1,(6[&rate=5.069186691559672E-4]:3.794820347249E-1,(15[&rate=5.069186691559672E-4]:2.296684344972E-1,10[&rate=5.069186691559672E-4]:1.913122701137E-1)[&rate=5.069186691559672E-4]:2.046081207756E-1)[&rate=5.069186691559672E-4]:1.408001930686E-1)[&rate=5.069186691559672E-4]:2.19856145584E-1,3[&rate=5.069186691559672E-4]:6.88083578857E-1)[&rate=5.069186691559672E-4]:4.070741279253E-2,((((92[&rate=5.069186691559672E-4]:3.308479503942E-2,(90[&rate=5.069186691559672E-4]:9.228080303402E-3,91[&rate=5.069186691559672E-4]:9.228080303402E-3)[&rate=5.069186691559672E-4]:2.385671473602E-2)[&rate=5.069186691559672E-4]:6.353891360523E-2,((93[&rate=5.069186691559672E-4]:6.683915783656E-2,(86[&rate=5.069186691559672E-4]:4.545440014621E-2,(84[&rate=5.069186691559672E-4]:2.578625879404E-2,83[&rate=5.069186691559672E-4]:2.578625879404E-2)[&rate=5.069186691559672E-4]:1.966814135217E-2)[&rate=5.069186691559672E-4]:7.686127553336E-3)[&rate=5.069186691559672E-4]:7.416099035631E-3,85[&rate=5.069186691559672E-4]:6.055662673518E-2)[&rate=5.069186691559672E-4]:2.236845177246E-2)[&rate=5.069186691559672E-4]:8.297002365318E-2,87[&rate=5.069186691559672E-4]:1.658951021608E-1)[&rate=5.069186691559672E-4]:3.650333714919E-3,(89[&rate=5.069186691559672E-4]:1.330256668775E-1,88[&rate=5.069186691559672E-4]:1.193270367405E-1)[&rate=5.069186691559672E-4]:5.021839913523E-2)[&rate=5.069186691559672E-4]:1.098971583171E0)[&rate=5.069186691559672E-4]:7.579224976601E-1)[&rate=5.069186691559672E-4]:8.667759688416E-1,101[&rate=5.069186691559672E-4]:1.350749732124E0)[&rate=5.069186691559672E-4]:1.654633071277E-1)[&rate=5.069186691559672E-4]:3.133719371425E-2)[&rate=5.069186691559672E-4]:8.352174986258E-2)[&rate=5.069186691559672E-4]:3.883301447592E-2,((40[&rate=5.069186691559672E-4]:5.901065363759E-1,146[&rate=5.069186691559672E-4]:7.103251156108E-1)[&rate=5.069186691559672E-4]:3.482646168634E-2,((39[&rate=5.069186691559672E-4]:5.334211043606E-1,97[&rate=5.069186691559672E-4]:4.623828529944E-1)[&rate=5.069186691559672E-4]:1.307992230591E-3,16[&rate=5.069186691559672E-4]:2.620222022708E0)[&rate=5.069186691559672E-4]:9.020390147099E-2)[&rate=5.069186691559672E-4]:7.180784024802E-2)[&rate=5.069186691559672E-4]:2.398307555592E-1)[&rate=5.069186691559672E-4]:5.070179241337E-1)[&rate=5.069186691559672E-4]:1.164787154204E-1,32[&rate=5.069186691559672E-4]:4.465269129825E-3)[&rate=5.069186691559672E-4]:1.675589965755E-3,34[&rate=5.069186691559672E-4]:2.805866731467E-2)[&rate=5.069186691559672E-4]:1.076188407795E-2)[&rate=5.069186691559672E-4]:2.071225053035E-2)[&rate=5.069186691559672E-4]:2.308041372668E-2);
tree STATE_87990000 [&joint=-20991.395706866766,lnP=-20991.395706866766] = [&R] (((((((((37[&rate=5.384705539776319E-4]:4.90866863179E-1,(57[&rate=5.384705539776319E-4]:2.639366305536E-1,(54[&rate=5.384705539776319E-4]:1.879299423194E-1,58[&rate=5.384705539776319E-4]:2.453069914997E-1)[&rate=5.384705539776319E-4]:3.502308167686E-2)[&rate=5.384705539776319E-4]:1.914111069423E-1)[&rate=5.384705539776319E-4]:3.771192145581E-2,(56[&rate=5.384705539776319E-4]:4.439849715851E-1,55[&rate=5.384705539776319E-4]:4.439849715851E-1)[&rate=5.384705539776319E-4]:3.81457256178E-2)[&rate=5.384705539776319E-4]:9.137906427956E-2,59[&rate=5.384705539776319E-4]:5.817064827941E-1)[&rate=5.384705539776319E-4]:2.439174590959E-1,68[&rate=5.384705539776319E-4]:7.764436140211E-1)[&rate=5.384705539776319E-4]:5.776178916147E-1,((((((75[&rate=5.384705539776319E-4]:9.566917845622E-1,(70[&rate=5.384705539776319E-4]:5.800967115852E-1,(74[&rate=5.384705539776319E-4]:6.162135411144E-1,76[&rate=5.384705539776319E-4]:6.162135411144E-1)[&rate=5.384705539776319E-4]:2.239334854249E-3)[&rate=5.384705539776319E-4]:3.382389085935E-1)[&rate=5.384705539776319E-4]:9.618702421103E-2,((80[&rate=5.384705539776319E-4]:9.022432431509E-2,81[&rate=5.384705539776319E-4]:9.022432431509E-2)[&rate=5.384705539776319E-4]:6.06273331999E-1,((73[&rate=5.384705539776319E-4]:4.719736606813E-1,(71[&rate=5.384705539776319E-4]:3.083707107833E-1,77[&rate=5.384705539776319E-4]:3.713844094134E-1)[&rate=5.384705539776319E-4]:9.510979921325E-2)[&rate=5.384705539776319E-4]:9.821040730996E-2,((79[&rate=5.384705539776319E-4]:3.000464658118E-1,(72[&rate=5.384705539776319E-4]:5.432077215013E-2,78[&rate=5.384705539776319E-4]:7.623858036945E-2)[&rate=5.384705539776319E-4]:2.238078854423E-1)[&rate=5.384705539776319E-4]:1.618099066759E-1,82[&rate=5.384705539776319E-4]:4.700755505697E-1)[&rate=5.384705539776319E-4]:6.723180509284E-2)[&rate=5.384705539776319E-4]:1.756286568159E-1)[&rate=5.384705539776319E-4]:3.07066083966E-1)[&rate=5.384705539776319E-4]:4.857104083872E-1,(133[&rate=5.384705539776319E-4]:4.555487510429E-1,(134[&rate=5.384705539776319E-4]:3.32300827284E-1,137[&rate=5.384705539776319E-4]:4.035337039962E-1)[&rate=5.384705539776319E-4]:9.311093745772E-2)[&rate=5.384705539776319E-4]:1.118656904474E0)[&rate=5.384705539776319E-4]:7.978855607502E-2,(52[&rate=5.384705539776319E-4]:7.834223219522E-1,(103[&rate=5.384705539776319E-4]:4.820720068006E-1,((12[&rate=5.384705539776319E-4]:1.267820557531E-1,5[&rate=5.384705539776319E-4]:8.842589136968E-2)[&rate=5.384705539776319E-4]:3.916141698844E-1,29[&rate=5.384705539776319E-4]:6.25245540706E-1)[&rate=5.384705539776319E-4]:8.970317842336E-2)[&rate=5.384705539776319E-4]:1.965644049713E0)[&rate=5.384705539776319E-4]:9.668911398248E-2)[&rate=5.384705539776319E-4]:1.338016721885E-1,53[&rate=5.384705539776319E-4]:1.005716386812E0)[&rate=5.384705539776319E-4]:2.949486871551E-1,125[&rate=5.384705539776319E-4]:1.090282560306E0)[&rate=5.384705539776319E-4]:4.304456119969E-1)[&rate=5.384705539776319E-4]:9.092460182031E-2,(((((128[&rate=5.384705539776319E-4]:1.245522556521E0,(((64[&rate=5.384705539776319E-4]:1.967436931604E-1,60[&rate=5.384705539776319E-4]:4.605876165369E-2)[&rate=5.384705539776319E-4]:2.463157303671E-1,(65[&rate=5.384705539776319E-4]:2.794802419235E-1,62[&rate=5.384705539776319E-4]:4.712610638413E-1)[&rate=5.384705539776319E-4]:1.289425009731E-2)[&rate=5.384705539776319E-4]:5.613890993097E-1,(61[&rate=5.384705539776319E-4]:5.523259731056E-2,63[&rate=5.384705539776319E-4]:1.413670689952E-2)[&rate=5.384705539776319E-4]:9.903118159377E-1)[&rate=5.384705539776319E-4]:3.397041706698E-1)[&rate=5.384705539776319E-4]:1.465380271664E-1,((129[&rate=5.384705539776319E-4]:3.522282308535E-1,(132[&rate=5.384705539776319E-4]:1.422251591911E-1,(130[&rate=5.384705539776319E-4]:6.585831981549E-2,131[&rate=5.384705539776319E-4]:6.859804584285E-2)[&rate=5.384705539776319E-4]:7.362711334825E-2)[&rate=5.384705539776319E-4]:2.127427976898E-1)[&rate=5.384705539776319E-4]:9.187852687938E-1,(69[&rate=5.384705539776319E-4]:9.725501326753E-1,118[&rate=5.384705539776319E-4]:9.615912285656E-1)[&rate=5.384705539776319E-4]:4.464085724516E-1)[&rate=5.384705539776319E-4]:1.237868100673E-1)[&rate=5.384705539776319E-4]:3.445394950166E-1,((44[&rate=5.384705539776319E-4]:3.855589317717E-1,45[&rate=5.384705539776319E-4]:3.828266913346E-1)[&rate=5.384705539776319E-4]:3.560254867616E-1,(((43[&rate=5.384705539776319E-4]:3.893044756398E-1,(46[&rate=5.384705539776319E-4]:3.818862998878E-1,((48[&rate=5.384705539776319E-4]:1.136818785874E-1,41[&rate=5.384705539776319E-4]:6.996603159289E-2)[&rate=5.384705539776319E-4]:1.472075141683E-2,42[&rate=5.384705539776319E-4]:9.015126388397E-2)[&rate=5.384705539776319E-4]:2.425547081351E-1)[&rate=5.384705539776319E-4]:7.418175751983E-3)[&rate=5.384705539776319E-4]:2.56698234595E-1,(49[&rate=5.384705539776319E-4]:5.837705903197E-1,50[&rate=5.384705539776319E-4]:5.837705903197E-1)[&rate=5.384705539776319E-4]:2.944523466937E-2)[&rate=5.384705539776319E-4]:8.459652111561E-3,(51[&rate=5.384705539776319E-4]:4.293723658523E-1,47[&rate=5.384705539776319E-4]:4.566947702238E-1)[&rate=5.384705539776319E-4]:1.977675921226E-1)[&rate=5.384705539776319E-4]:9.258653706119E-2)[&rate=5.384705539776319E-4]:2.243516883163E-1)[&rate=5.384705539776319E-4]:1.519091266907E-2,(35[&rate=5.384705539776319E-4]:3.489645696845E-2,(36[&rate=5.384705539776319E-4]:2.64586854398E-2,(121[&rate=5.384705539776319E-4]:1.099121095134E0,127[&rate=5.384705539776319E-4]:1.540216985544E0)[&rate=5.384705539776319E-4]:1.006789645101E0)[&rate=5.384705539776319E-4]:5.50131139944E-2)[&rate=5.384705539776319E-4]:1.881274111167E-1)[&rate=5.384705539776319E-4]:6.379475357912E-1,(38[&rate=5.384705539776319E-4]:8.04585424225E-1,(((39[&rate=5.384705539776319E-4]:5.419627104218E-1,(16[&rate=5.384705539776319E-4]:2.477826768368E0,40[&rate=5.384705539776319E-4]:3.92333842251E-1)[&rate=5.384705539776319E-4]:1.496288681708E-1)[&rate=5.384705539776319E-4]:1.272998032898E-2,(((((26[&rate=5.384705539776319E-4]:6.324836712128E-1,(7[&rate=5.384705539776319E-4]:1.795044511614E-1,8[&rate=5.384705539776319E-4]:1.795044511614E-1)[&rate=5.384705539776319E-4]:3.461299049829E-1)[&rate=5.384705539776319E-4]:3.282881078373E-2,((22[&rate=5.384705539776319E-4]:2.001575920653E-1,27[&rate=5.384705539776319E-4]:2.165959482297E-1)[&rate=5.384705539776319E-4]:4.277153371E-1,31[&rate=5.384705539776319E-4]:6.826674497134E-1)[&rate=5.384705539776319E-4]:2.648064872158E-2)[&rate=5.384705539776319E-4]:3.726014091157E-1,2[&rate=5.384705539776319E-4]:8.543522472766E-1)[&rate=5.384705539776319E-4]:1.644867201675E0,146[&rate=5.384705539776319E-4]:6.627122253566E-1)[&rate=5.384705539776319E-4]:1.164920179582E-2,(147[&rate=5.384705539776319E-4]:6.075795769354E-1,97[&rate=5.384705539776319E-4]:4.791642763889E-1)[&rate=5.384705539776319E-4]:3.940320162508E-3)[&rate=5.384705539776319E-4]:5.498428332289E-4)[&rate=5.384705539776319E-4]:1.139587363114E-1,((((((((((30[&rate=5.384705539776319E-4]:2.307632852891E-1,4[&rate=5.384705539776319E-4]:5.816054556309E-2)[&rate=5.384705539776319E-4]:4.668475678342E-1,(117[&rate=5.384705539776319E-4]:4.7734925051E-1,9[&rate=5.384705539776319E-4]:4.663903464004E-1)[&rate=5.384705539776319E-4]:1.0793283549E-1)[&rate=5.384705539776319E-4]:7.51185283304E-2,((110[&rate=5.384705539776319E-4]:5.880244562348E-1,105[&rate=5.384705539776319E-4]:5.661066480157E-1)[&rate=5.384705539776319E-4]:3.095828288691E-3,113[&rate=5.384705539776319E-4]:5.965997365782E-1)[&rate=5.384705539776319E-4]:6.106115172464E-2)[&rate=5.384705539776319E-4]:1.081971855079E-1,(17[&rate=5.384705539776319E-4]:6.19542521137E-1,14[&rate=5.384705539776319E-4]:5.811863567533E-1)[&rate=5.384705539776319E-4]:1.846717170575E-1)[&rate=5.384705539776319E-4]:3.895548912112E-1,((((((112[&rate=5.384705539776319E-4]:1.322054833472E-1,114[&rate=5.384705539776319E-4]:5.001370252529E-2)[&rate=5.384705539776319E-4]:4.241784694783E-1,107[&rate=5.384705539776319E-4]:5.344661446064E-1)[&rate=5.384705539776319E-4]:9.215849162057E-3,109[&rate=5.384705539776319E-4]:5.628600759602E-1)[&rate=5.384705539776319E-4]:8.880488960298E-2,108[&rate=5.384705539776319E-4]:6.297471573441E-1)[&rate=5.384705539776319E-4]:2.100432965508E-1,((19[&rate=5.384705539776319E-4]:5.590559846269E-1,13[&rate=5.384705539776319E-4]:5.206998202432E-1)[&rate=5.384705539776319E-4]:1.151492931874E-1,115[&rate=5.384705539776319E-4]:5.536573326087E-1)[&rate=5.384705539776319E-4]:2.285988747108E-1)[&rate=5.384705539776319E-4]:1.102427525229E-1,((148[&rate=5.384705539776319E-4]:4.771635412975E-1,143[&rate=5.384705539776319E-4]:4.744238152701E-1)[&rate=5.384705539776319E-4]:3.036123289997E-1,(116[&rate=5.384705539776319E-4]:5.166644630955E-1,((111[&rate=5.384705539776319E-4]:4.074362506282E-1,(106[&rate=5.384705539776319E-4]:2.112316927738E-1,104[&rate=5.384705539776319E-4]:2.112316927738E-1)[&rate=5.384705539776319E-4]:1.7976620169E-1)[&rate=5.384705539776319E-4]:4.011694667302E-3,139[&rate=5.384705539776319E-4]:5.867904110489E-1)[&rate=5.384705539776319E-4]:1.819288465671E-1)[&rate=5.384705539776319E-4]:2.25755242818E-1)[&rate=5.384705539776319E-4]:1.500792539289E-1)[&rate=5.384705539776319E-4]:1.807222243577E-1)[&rate=5.384705539776319E-4]:8.462654473827E-2,(((144[&rate=5.384705539776319E-4]:2.767044293796E-1,141[&rate=5.384705539776319E-4]:2.79444155407E-1)[&rate=5.384705539776319E-4]:2.509923038874E-2,145[&rate=5.384705539776319E-4]:3.072831118233E-1)[&rate=5.384705539776319E-4]:4.05569066159E-1,142[&rate=5.384705539776319E-4]:7.128521779823E-1)[&rate=5.384705539776319E-4]:6.997900715041E-1)[&rate=5.384705539776319E-4]:1.170526238582E-1,(102[&rate=5.384705539776319E-4]:1.230523170604E-1,(((23[&rate=5.384705539776319E-4]:6.658415696354E-1,(20[&rate=5.384705539776319E-4]:4.534644982308E-1,25[&rate=5.384705539776319E-4]:4.726425804225E-1)[&rate=5.384705539776319E-4]:2.041578933226E-1)[&rate=5.384705539776319E-4]:2.871626095753E-1,(140[&rate=5.384705539776319E-4]:5.186097037541E-1,11[&rate=5.384705539776319E-4]:5.377877859459E-1)[&rate=5.384705539776319E-4]:3.302848864156E-1)[&rate=5.384705539776319E-4]:3.013766251731E-1,(((21[&rate=5.384705539776319E-4]:4.013423455903E-1,28[&rate=5.384705539776319E-4]:4.259998798367E-1)[&rate=5.384705539776319E-4]:5.503503552318E-1,1[&rate=5.384705539776319E-4]:1.900488652056E-1)[&rate=5.384705539776319E-4]:1.164038687578E-1,24[&rate=5.384705539776319E-4]:1.087274651772E0)[&rate=5.384705539776319E-4]:1.780650567218E-1)[&rate=5.384705539776319E-4]:1.935644418332E-2)[&rate=5.384705539776319E-4]:1.600672138185E-1)[&rate=5.384705539776319E-4]:4.873231261675E-2,(((89[&rate=5.384705539776319E-4]:3.437610240378E-2,88[&rate=5.384705539776319E-4]:2.067747226677E-2)[&rate=5.384705539776319E-4]:1.98555116076E-1,(87[&rate=5.384705539776319E-4]:2.110379997352E-1,((92[&rate=5.384705539776319E-4]:4.391323778034E-2,(90[&rate=5.384705539776319E-4]:8.276744671908E-3,91[&rate=5.384705539776319E-4]:8.276744671908E-3)[&rate=5.384705539776319E-4]:3.563649310843E-2)[&rate=5.384705539776319E-4]:8.927978648733E-2,((86[&rate=5.384705539776319E-4]:9.17451927829E-2,((84[&rate=5.384705539776319E-4]:2.385897215305E-2,85[&rate=5.384705539776319E-4]:2.385897215305E-2)[&rate=5.384705539776319E-4]:2.067018019106E-2,93[&rate=5.384705539776319E-4]:5.822778248112E-2)[&rate=5.384705539776319E-4]:4.721604043879E-2)[&rate=5.384705539776319E-4]:1.345764922322E-2,83[&rate=5.384705539776319E-4]:1.052028420061E-1)[&rate=5.384705539776319E-4]:1.429155212454E-2)[&rate=5.384705539776319E-4]:9.154360560453E-2)[&rate=5.384705539776319E-4]:8.194588607577E-3)[&rate=5.384705539776319E-4]:1.031094286506E0,(((18[&rate=5.384705539776319E-4]:6.050205004412E-1,6[&rate=5.384705539776319E-4]:5.42006801811E-1)[&rate=5.384705539776319E-4]:8.129219602008E-3,(15[&rate=5.384705539776319E-4]:4.231397552713E-1,10[&rate=5.384705539776319E-4]:3.847835908878E-1)[&rate=5.384705539776319E-4]:1.817907866896E-1)[&rate=5.384705539776319E-4]:1.133546809175E-1,3[&rate=5.384705539776319E-4]:6.114359078101E-1)[&rate=5.384705539776319E-4]:9.916493964175E-2)[&rate=5.384705539776319E-4]:6.185112700164E-1)[&rate=5.384705539776319E-4]:6.901994766417E-1,101[&rate=5.384705539776319E-4]:1.016571868082E0)[&rate=5.384705539776319E-4]:5.792711348163E-1,((98[&rate=5.384705539776319E-4]:5.052638763654E-1,(95[&rate=5.384705539776319E-4]:1.909605490202E-1,(94[&rate=5.384705539776319E-4]:7.615769760049E-2,100[&rate=5.384705539776319E-4]:7.615769760049E-2)[&rate=5.384705539776319E-4]:3.010339786768E-2)[&rate=5.384705539776319E-4]:3.252322890939E-1)[&rate=5.384705539776319E-4]:1.474701971985E-1,(96[&rate=5.384705539776319E-4]:5.27587807988E-1,99[&rate=5.384705539776319E-4]:5.631069336708E-1)[&rate=5.384705539776319E-4]:1.114850633903E-1)[&rate=5.384705539776319E-4]:9.836007088727E-2)[&rate=5.384705539776319E-4]:4.597258315729E-2)[&rate=5.384705539776319E-4]:2.042400080919E-1)[&rate=5.384705539776319E-4]:6.587514261669E-1)[&rate=5.384705539776319E-4]:3.629406580747E-2)[&rate=5.384705539776319E-4]:3.966442948983E-2,34[&rate=5.384705539776319E-4]:7.391620054358E-2)[&rate=5.384705539776319E-4]:6.782728269447E-3,(((122[&rate=5.384705539776319E-4]:6.32380114084E-1,(123[&rate=5.384705539776319E-4]:4.96879493955E-1,124[&rate=5.384705539776319E-4]:4.941472535179E-1)[&rate=5.384705539776319E-4]:1.35500620129E-1)[&rate=5.384705539776319E-4]:1.762399403181E-1,67[&rate=5.384705539776319E-4]:3.073475040614E-1)[&rate=5.384705539776319E-4]:1.295354396205E-1,(66[&rate=5.384705539776319E-4]:3.574626271013E-1,(126[&rate=5.384705539776319E-4]:8.589586413677E-1,(120[&rate=5.384705539776319E-4]:9.085153653385E-1,((135[&rate=5.384705539776319E-4]:3.789830192939E-1,(138[&rate=5.384705539776319E-4]:1.913877247508E-1,136[&rate=5.384705539776319E-4]:5.988087543556E-2)[&rate=5.384705539776319E-4]:3.875952945432E-1)[&rate=5.384705539776319E-4]:2.286748378616E-1,119[&rate=5.384705539776319E-4]:9.556030626348E-1)[&rate=5.384705539776319E-4]:4.880271366254E-2)[&rate=5.384705539776319E-4]:6.402553877141E-1)[&rate=5.384705539776319E-4]:7.456781754186E-1)[&rate=5.384705539776319E-4]:7.942031658067E-2)[&rate=5.384705539776319E-4]:5.068296837611E-1)[&rate=5.384705539776319E-4]:3.715973220334E-3,(32[&rate=5.384705539776319E-4]:4.60796504379E-2,33[&rate=5.384705539776319E-4]:5.155910249262E-2)[&rate=5.384705539776319E-4]:1.641744337637E-2);
tree STATE_88000000 [&joint=-20974.112061827356,lnP=-20974.112061827356] = [&R] ((((((128[&rate=5.728125609027211E-4]:1.477498104948E0,((((129[&rate=5.728125609027211E-4]:7.337100653404E-2,132[&rate=5.728125609027211E-4]:7.611073256139E-2)[&rate=5.728125609027211E-4]:5.194364706523E-2,(131[&rate=5.728125609027211E-4]:7.848625267548E-2,130[&rate=5.728125609027211E-4]:7.574652664812E-2)[&rate=5.728125609027211E-4]:4.956812695115E-2)[&rate=5.728125609027211E-4]:3.134444278139E-1,118[&rate=5.728125609027211E-4]:5.757453827831E-1)[&rate=5.728125609027211E-4]:1.731689263337E-1,69[&rate=5.728125609027211E-4]:7.598732132265E-1)[&rate=5.728125609027211E-4]:8.683098232288E-1)[&rate=5.728125609027211E-4]:6.309668996178E-3,((65[&rate=5.728125609027211E-4]:6.920670459604E-2,(60[&rate=5.728125609027211E-4]:6.067672751604E-2,(64[&rate=5.728125609027211E-4]:9.180629976807E-2,62[&rate=5.728125609027211E-4]:1.329021901791E-1)[&rate=5.728125609027211E-4]:1.195553592547E-1)[&rate=5.728125609027211E-4]:8.529977079998E-3)[&rate=5.728125609027211E-4]:2.426890794919E-1,(61[&rate=5.728125609027211E-4]:1.740315453309E-1,63[&rate=5.728125609027211E-4]:1.329356549198E-1)[&rate=5.728125609027211E-4]:3.296450606748E-1)[&rate=5.728125609027211E-4]:1.119857195336E0)[&rate=5.728125609027211E-4]:3.419487677504E-1,(((((49[&rate=5.728125609027211E-4]:3.501236059933E-1,50[&rate=5.728125609027211E-4]:3.501236059933E-1)[&rate=5.728125609027211E-4]:2.590046585839E-1,47[&rate=5.728125609027211E-4]:6.419151498229E-1)[&rate=5.728125609027211E-4]:1.782939917073E-1,(((43[&rate=5.728125609027211E-4]:6.155160342187E-1,46[&rate=5.728125609027211E-4]:6.155160342187E-1)[&rate=5.728125609027211E-4]:1.538867534073E-2,(41[&rate=5.728125609027211E-4]:4.572745578814E-1,(48[&rate=5.728125609027211E-4]:3.965541075452E-1,42[&rate=5.728125609027211E-4]:3.583027414249E-1)[&rate=5.728125609027211E-4]:1.044362973307E-1)[&rate=5.728125609027211E-4]:1.18985342935E-1)[&rate=5.728125609027211E-4]:9.347887678658E-2,51[&rate=5.728125609027211E-4]:6.970611819745E-1)[&rate=5.728125609027211E-4]:9.582555518419E-2)[&rate=5.728125609027211E-4]:3.518118917475E-2,44[&rate=5.728125609027211E-4]:8.499258498306E-1)[&rate=5.728125609027211E-4]:1.140991707618E-1,45[&rate=5.728125609027211E-4]:9.612927801553E-1)[&rate=5.728125609027211E-4]:9.10675492483E-2)[&rate=5.728125609027211E-4]:1.353569621921E-1,(35[&rate=5.728125609027211E-4]:8.281265461897E-3,(36[&rate=5.728125609027211E-4]:4.579467479871E-2,(121[&rate=5.728125609027211E-4]:2.055236196035E0,127[&rate=5.728125609027211E-4]:2.496332086446E0)[&rate=5.728125609027211E-4]:7.001053355856E-2)[&rate=5.728125609027211E-4]:9.061933128942E-3)[&rate=5.728125609027211E-4]:4.240651151375E-1)[&rate=5.728125609027211E-4]:5.259863328387E-1,(38[&rate=5.728125609027211E-4]:9.597330489823E-1,((39[&rate=5.728125609027211E-4]:6.513799729752E-1,((146[&rate=5.728125609027211E-4]:7.372052044465E-1,(40[&rate=5.728125609027211E-4]:5.248488710994E-1,(((22[&rate=5.728125609027211E-4]:3.74231319979E-1,27[&rate=5.728125609027211E-4]:3.906696761433E-1)[&rate=5.728125609027211E-4]:4.741317140176E-1,((26[&rate=5.728125609027211E-4]:6.551853223814E-1,(7[&rate=5.728125609027211E-4]:8.120015756903E-2,8[&rate=5.728125609027211E-4]:8.120015756903E-2)[&rate=5.728125609027211E-4]:4.671358497439E-1)[&rate=5.728125609027211E-4]:1.386215427696E-1,31[&rate=5.728125609027211E-4]:8.376424815894E-1)[&rate=5.728125609027211E-4]:6.55150729552E-2)[&rate=5.728125609027211E-4]:1.559668114976E-1,2[&rate=5.728125609027211E-4]:8.317271057681E-1)[&rate=5.728125609027211E-4]:1.649847568161E0)[&rate=5.728125609027211E-4]:9.213775411219E-2)[&rate=5.728125609027211E-4]:2.5826161605E-2,((((((((144[&rate=5.728125609027211E-4]:2.582148434537E-1,141[&rate=5.728125609027211E-4]:2.609545694811E-1)[&rate=5.728125609027211E-4]:2.410485075439E-1,145[&rate=5.728125609027211E-4]:5.047428030525E-1)[&rate=5.728125609027211E-4]:1.31259727094E-1,142[&rate=5.728125609027211E-4]:6.360025301466E-1)[&rate=5.728125609027211E-4]:7.882915473298E-1,(((140[&rate=5.728125609027211E-4]:7.012120109579E-1,((23[&rate=5.728125609027211E-4]:6.983097994803E-1,(20[&rate=5.728125609027211E-4]:3.630520855561E-1,25[&rate=5.728125609027211E-4]:3.822301677478E-1)[&rate=5.728125609027211E-4]:3.270385358421E-1)[&rate=5.728125609027211E-4]:2.464621483448E-2,11[&rate=5.728125609027211E-4]:6.380245074655E-1)[&rate=5.728125609027211E-4]:8.236558568405E-2)[&rate=5.728125609027211E-4]:4.236256898568E-1,102[&rate=5.728125609027211E-4]:7.826235834887E-2)[&rate=5.728125609027211E-4]:1.771055360039E-3,(((21[&rate=5.728125609027211E-4]:3.135535234451E-1,28[&rate=5.728125609027211E-4]:3.382110576916E-1)[&rate=5.728125609027211E-4]:4.445159746683E-1,24[&rate=5.728125609027211E-4]:7.772475803052E-1)[&rate=5.728125609027211E-4]:5.800614433794E-2,1[&rate=5.728125609027211E-4]:5.44318068349E-2)[&rate=5.728125609027211E-4]:4.064235246821E-1)[&rate=5.728125609027211E-4]:9.768532130163E-2)[&rate=5.728125609027211E-4]:2.612476405871E-2,((((117[&rate=5.728125609027211E-4]:6.14604517573E-1,((30[&rate=5.728125609027211E-4]:3.517900339605E-1,4[&rate=5.728125609027211E-4]:1.791872942344E-1)[&rate=5.728125609027211E-4]:3.523440135832E-1,(17[&rate=5.728125609027211E-4]:4.830550154007E-1,14[&rate=5.728125609027211E-4]:4.44698851017E-1)[&rate=5.728125609027211E-4]:1.443667033758E-1)[&rate=5.728125609027211E-4]:2.279923715256E-2)[&rate=5.728125609027211E-4]:2.962074762174E-3,(113[&rate=5.728125609027211E-4]:5.387953136856E-1,9[&rate=5.728125609027211E-4]:5.305761356035E-1)[&rate=5.728125609027211E-4]:7.603155262199E-2)[&rate=5.728125609027211E-4]:7.597076651335E-2,(110[&rate=5.728125609027211E-4]:3.854085675313E-1,105[&rate=5.728125609027211E-4]:3.634907593122E-1)[&rate=5.728125609027211E-4]:2.999096132349E-1)[&rate=5.728125609027211E-4]:4.366773192052E-1,((((19[&rate=5.728125609027211E-4]:5.366119127421E-1,13[&rate=5.728125609027211E-4]:4.982557483585E-1)[&rate=5.728125609027211E-4]:7.553813097556E-2,115[&rate=5.728125609027211E-4]:4.916020985122E-1)[&rate=5.728125609027211E-4]:2.93328050634E-1,((108[&rate=5.728125609027211E-4]:4.485159789903E-1,107[&rate=5.728125609027211E-4]:4.512557050177E-1)[&rate=5.728125609027211E-4]:1.291634843557E-1,((112[&rate=5.728125609027211E-4]:1.893281077168E-1,114[&rate=5.728125609027211E-4]:1.07136326895E-1)[&rate=5.728125609027211E-4]:2.929112942009E-1,109[&rate=5.728125609027211E-4]:4.794996758904E-1)[&rate=5.728125609027211E-4]:1.200975956747E-1)[&rate=5.728125609027211E-4]:2.647849323756E-1)[&rate=5.728125609027211E-4]:2.223870774274E-1,(((148[&rate=5.728125609027211E-4]:2.012636127546E-1,143[&rate=5.728125609027211E-4]:1.985238867273E-1)[&rate=5.728125609027211E-4]:3.140549311798E-1,116[&rate=5.728125609027211E-4]:4.769623795507E-1)[&rate=5.728125609027211E-4]:5.926747741415E-2,(106[&rate=5.728125609027211E-4]:4.376871832141E-1,(104[&rate=5.728125609027211E-4]:3.341411128945E-1,(111[&rate=5.728125609027211E-4]:8.460158056785E-2,139[&rate=5.728125609027211E-4]:2.599440463212E-1)[&rate=5.728125609027211E-4]:2.65977888491E-1)[&rate=5.728125609027211E-4]:1.035460703196E-1)[&rate=5.728125609027211E-4]:1.588166463536E-1)[&rate=5.728125609027211E-4]:4.710873696087E-1)[&rate=5.728125609027211E-4]:3.796594463068E-2)[&rate=5.728125609027211E-4]:1.503411497827E-1)[&rate=5.728125609027211E-4]:3.31936782852E-1,((18[&rate=5.728125609027211E-4]:7.329407335716E-1,(6[&rate=5.728125609027211E-4]:6.213770297619E-1,(15[&rate=5.728125609027211E-4]:3.20247804532E-1,10[&rate=5.728125609027211E-4]:2.818916401485E-1)[&rate=5.728125609027211E-4]:3.559237457778E-1)[&rate=5.728125609027211E-4]:4.855000517959E-2)[&rate=5.728125609027211E-4]:1.549601284836E-1,(3[&rate=5.728125609027211E-4]:6.453746199282E-1,(((87[&rate=5.728125609027211E-4]:1.016322412226E-1,(92[&rate=5.728125609027211E-4]:5.812002554042E-2,(90[&rate=5.728125609027211E-4]:4.963280331121E-2,91[&rate=5.728125609027211E-4]:4.963280331121E-2)[&rate=5.728125609027211E-4]:8.487222229214E-3)[&rate=5.728125609027211E-4]:5.721084581918E-2)[&rate=5.728125609027211E-4]:1.06036481431E-1,(((86[&rate=5.728125609027211E-4]:7.567373833133E-2,85[&rate=5.728125609027211E-4]:7.567373833133E-2)[&rate=5.728125609027211E-4]:9.555886637327E-3,83[&rate=5.728125609027211E-4]:8.522962496866E-2)[&rate=5.728125609027211E-4]:1.853396691806E-2,(84[&rate=5.728125609027211E-4]:7.047452557335E-3,93[&rate=5.728125609027211E-4]:2.074608269435E-2)[&rate=5.728125609027211E-4]:9.671613932939E-2)[&rate=5.728125609027211E-4]:1.039051307668E-1)[&rate=5.728125609027211E-4]:1.934001089483E-1,(89[&rate=5.728125609027211E-4]:9.491514672247E-2,88[&rate=5.728125609027211E-4]:8.121651658545E-2)[&rate=5.728125609027211E-4]:3.198523150164E-1)[&rate=5.728125609027211E-4]:7.840318157235E-1)[&rate=5.728125609027211E-4]:1.274577489764E-1)[&rate=5.728125609027211E-4]:7.602081869893E-1)[&rate=5.728125609027211E-4]:4.248791565204E-1,101[&rate=5.728125609027211E-4]:9.551799863868E-1)[&rate=5.728125609027211E-4]:6.372141500926E-1,((95[&rate=5.728125609027211E-4]:2.471251848355E-1,(100[&rate=5.728125609027211E-4]:4.738017359279E-2,94[&rate=5.728125609027211E-4]:4.738017359279E-2)[&rate=5.728125609027211E-4]:1.150455576906E-1)[&rate=5.728125609027211E-4]:4.436540360985E-1,((96[&rate=5.728125609027211E-4]:2.704207621838E-1,99[&rate=5.728125609027211E-4]:3.059398878666E-1)[&rate=5.728125609027211E-4]:3.794900973363E-1,98[&rate=5.728125609027211E-4]:6.635720617057E-1)[&rate=5.728125609027211E-4]:1.627819747959E-2)[&rate=5.728125609027211E-4]:6.779501884663E-2)[&rate=5.728125609027211E-4]:2.358280933096E-2)[&rate=5.728125609027211E-4]:8.567186158613E-3)[&rate=5.728125609027211E-4]:2.007536704246E-3,((16[&rate=5.728125609027211E-4]:2.662077905342E0,97[&rate=5.728125609027211E-4]:5.055467278586E-1)[&rate=5.728125609027211E-4]:2.359355647441E-2,147[&rate=5.728125609027211E-4]:6.575555848795E-1)[&rate=5.728125609027211E-4]:5.320897398023E-2)[&rate=5.728125609027211E-4]:3.746515502319E-1)[&rate=5.728125609027211E-4]:6.009651109713E-1)[&rate=5.728125609027211E-4]:3.858517247374E-2,((32[&rate=5.728125609027211E-4]:5.050529230554E-2,33[&rate=5.728125609027211E-4]:5.598474436025E-2)[&rate=5.728125609027211E-4]:5.056915384328E-2,(((((((58[&rate=5.728125609027211E-4]:5.777284029153E-2,37[&rate=5.728125609027211E-4]:7.689852335164E-2)[&rate=5.728125609027211E-4]:3.583107167298E-2,(59[&rate=5.728125609027211E-4]:4.453498554319E-2,54[&rate=5.728125609027211E-4]:6.283619422971E-3)[&rate=5.728125609027211E-4]:2.994324336121E-2)[&rate=5.728125609027211E-4]:3.159005459622E-1,(56[&rate=5.728125609027211E-4]:2.901933140553E-1,55[&rate=5.728125609027211E-4]:2.901933140553E-1)[&rate=5.728125609027211E-4]:9.198873949967E-2)[&rate=5.728125609027211E-4]:1.39993722784E-1,57[&rate=5.728125609027211E-4]:5.331047380877E-1)[&rate=5.728125609027211E-4]:2.546231037179E-1,68[&rate=5.728125609027211E-4]:7.358152734995E-1)[&rate=5.728125609027211E-4]:5.922273270802E-1,(((((52[&rate=5.728125609027211E-4]:3.907620196789E-1,(103[&rate=5.728125609027211E-4]:1.059418835727E0,((12[&rate=5.728125609027211E-4]:3.485919223544E-1,5[&rate=5.728125609027211E-4]:3.102357579709E-1)[&rate=5.728125609027211E-4]:3.170481676363E-1,29[&rate=5.728125609027211E-4]:7.724894050592E-1)[&rate=5.728125609027211E-4]:5.198061429969E-1)[&rate=5.728125609027211E-4]:9.956369185126E-1)[&rate=5.728125609027211E-4]:2.927649481669E-1,((137[&rate=5.728125609027211E-4]:2.700257045439E-1,134[&rate=5.728125609027211E-4]:1.987928278317E-1)[&rate=5.728125609027211E-4]:5.471876477507E-1,133[&rate=5.728125609027211E-4]:7.761174618835E-1)[&rate=5.728125609027211E-4]:6.812922816191E-1)[&rate=5.728125609027211E-4]:1.328351848883E-1,53[&rate=5.728125609027211E-4]:8.081654314227E-1)[&rate=5.728125609027211E-4]:4.670011736198E-2,((75[&rate=5.728125609027211E-4]:5.39502048744E-1,(74[&rate=5.728125609027211E-4]:4.971488996324E-1,(76[&rate=5.728125609027211E-4]:4.877545957466E-1,70[&rate=5.728125609027211E-4]:4.493984313631E-1)[&rate=5.728125609027211E-4]:9.394303885829E-3)[&rate=5.728125609027211E-4]:4.235314911163E-2)[&rate=5.728125609027211E-4]:2.463532418074E-1,((((77[&rate=5.728125609027211E-4]:3.441812262787E-1,73[&rate=5.728125609027211E-4]:3.496606783334E-1)[&rate=5.728125609027211E-4]:7.294473485176E-2,71[&rate=5.728125609027211E-4]:3.541122625003E-1)[&rate=5.728125609027211E-4]:1.856948266965E-1,(((72[&rate=5.728125609027211E-4]:1.191941713854E-2,78[&rate=5.728125609027211E-4]:3.383722535785E-2)[&rate=5.728125609027211E-4]:1.030941104591E-1,79[&rate=5.728125609027211E-4]:1.369313358169E-1)[&rate=5.728125609027211E-4]:5.006905710227E-2,82[&rate=5.728125609027211E-4]:1.952195710013E-1)[&rate=5.728125609027211E-4]:3.802039565517E-1)[&rate=5.728125609027211E-4]:3.462155376765E-2,(80[&rate=5.728125609027211E-4]:1.797147518113E-1,81[&rate=5.728125609027211E-4]:1.797147518113E-1)[&rate=5.728125609027211E-4]:4.138919733449E-1)[&rate=5.728125609027211E-4]:1.429334969021E-1)[&rate=5.728125609027211E-4]:8.154733168453E-1)[&rate=5.728125609027211E-4]:6.274695566235E-1,125[&rate=5.728125609027211E-4]:1.271952591747E0)[&rate=5.728125609027211E-4]:2.227566754994E-1)[&rate=5.728125609027211E-4]:1.887434121261E-1,(34[&rate=5.728125609027211E-4]:1.02670441953E-1,(((122[&rate=5.728125609027211E-4]:1.734883765994E-1,(123[&rate=5.728125609027211E-4]:1.559434980308E-1,124[&rate=5.728125609027211E-4]:1.532112575937E-1)[&rate=5.728125609027211E-4]:1.75448785685E-2)[&rate=5.728125609027211E-4]:6.226017911487E-1,67[&rate=5.728125609027211E-4]:2.948176174074E-1)[&rate=5.728125609027211E-4]:1.355655721326E-1,((126[&rate=5.728125609027211E-4]:1.202735862601E0,((138[&rate=5.728125609027211E-4]:3.524055424696E-1,136[&rate=5.728125609027211E-4]:2.208986931544E-1)[&rate=5.728125609027211E-4]:4.606233256479E-1,((135[&rate=5.728125609027211E-4]:4.414401926763E-1,120[&rate=5.728125609027211E-4]:6.934949871968E-1)[&rate=5.728125609027211E-4]:1.083189833895E-1,119[&rate=5.728125609027211E-4]:8.977043815452E-1)[&rate=5.728125609027211E-4]:6.326969205167E-2)[&rate=5.728125609027211E-4]:1.027464311648E0)[&rate=5.728125609027211E-4]:3.904593198455E-1,66[&rate=5.728125609027211E-4]:3.460209927617E-1)[&rate=5.728125609027211E-4]:8.436219677831E-2)[&rate=5.728125609027211E-4]:5.35300951043E-1)[&rate=5.728125609027211E-4]:3.38123435044E-3)[&rate=5.728125609027211E-4]:1.694057806445E-2)[&rate=5.728125609027211E-4]:1.091193291385E-2);
tree STATE_88010000 [&joint=-20991.505126622265,lnP=-20991.505126622265] = [&R] ((((123[&rate=5.237034363803109E-4]:2.63625716878E-1,(122[&rate=5.237034363803109E-4]:2.046690633324E-1,124[&rate=5.237034363803109E-4]:2.019368228953E-1)[&rate=5.237034363803109E-4]:5.895665354561E-2)[&rate=5.237034363803109E-4]:5.307870948522E-1,67[&rate=5.237034363803109E-4]:2.931402613895E-1)[&rate=5.237034363803109E-4]:9.625006126728E-2,((((120[&rate=5.237034363803109E-4]:1.872092323516E0,119[&rate=5.237034363803109E-4]:1.967982734475E0)[&rate=5.237034363803109E-4]:3.517261693769E-2,126[&rate=5.237034363803109E-4]:1.217452828769E0)[&rate=5.237034363803109E-4]:1.005675548151E-2,((138[&rate=5.237034363803109E-4]:1.75430527151E-1,136[&rate=5.237034363803109E-4]:4.392367783578E-2)[&rate=5.237034363803109E-4]:6.090206135174E-1,135[&rate=5.237034363803109E-4]:5.844511406684E-1)[&rate=5.237034363803109E-4]:1.080815760746E0)[&rate=5.237034363803109E-4]:3.192671743737E-1,66[&rate=5.237034363803109E-4]:2.996025689389E-1)[&rate=5.237034363803109E-4]:8.978775371783E-2)[&rate=5.237034363803109E-4]:5.993495988788E-1,(34[&rate=5.237034363803109E-4]:9.28802328779E-2,(((((((58[&rate=5.237034363803109E-4]:2.02712774823E-1,((54[&rate=5.237034363803109E-4]:9.290706879324E-2,57[&rate=5.237034363803109E-4]:1.338906753506E-1)[&rate=5.237034363803109E-4]:3.667955688574E-2,((56[&rate=5.237034363803109E-4]:9.827705544775E-2,55[&rate=5.237034363803109E-4]:9.827705544775E-2)[&rate=5.237034363803109E-4]:4.007560645872E-2,37[&rate=5.237034363803109E-4]:1.848007493383E-1)[&rate=5.237034363803109E-4]:2.128860858113E-2)[&rate=5.237034363803109E-4]:1.574909996373E-2)[&rate=5.237034363803109E-4]:1.023135172227E-1,59[&rate=5.237034363803109E-4]:2.859006089856E-1)[&rate=5.237034363803109E-4]:1.851167169673E-1,68[&rate=5.237034363803109E-4]:4.21836998084E-1)[&rate=5.237034363803109E-4]:7.8789953388E-1,((((53[&rate=5.237034363803109E-4]:4.346876446732E-1,(52[&rate=5.237034363803109E-4]:3.601745233061E-1,(103[&rate=5.237034363803109E-4]:6.319080351303E-1,((12[&rate=5.237034363803109E-4]:3.27287442209E-1,5[&rate=5.237034363803109E-4]:2.889312778256E-1)[&rate=5.237034363803109E-4]:6.093297586391E-2,29[&rate=5.237034363803109E-4]:4.950697331415E-1)[&rate=5.237034363803109E-4]:3.697150143176E-1)[&rate=5.237034363803109E-4]:1.392560222737E0)[&rate=5.237034363803109E-4]:8.270984267846E-2)[&rate=5.237034363803109E-4]:2.270238902916E-1,(133[&rate=5.237034363803109E-4]:5.898687463991E-1,(137[&rate=5.237034363803109E-4]:5.38255627362E-1,134[&rate=5.237034363803109E-4]:4.670227506498E-1)[&rate=5.237034363803109E-4]:9.270900944822E-2)[&rate=5.237034363803109E-4]:8.539222855338E-1)[&rate=5.237034363803109E-4]:1.227293949997E-1,((75[&rate=5.237034363803109E-4]:7.886572227733E-1,((74[&rate=5.237034363803109E-4]:7.201933867571E-1,76[&rate=5.237034363803109E-4]:7.201933867571E-1)[&rate=5.237034363803109E-4]:1.365237618063E-2,70[&rate=5.237034363803109E-4]:6.954895985543E-1)[&rate=5.237034363803109E-4]:5.481145983554E-2)[&rate=5.237034363803109E-4]:3.984639380892E-1,(((80[&rate=5.237034363803109E-4]:1.356761598654E-1,81[&rate=5.237034363803109E-4]:1.356761598654E-1)[&rate=5.237034363803109E-4]:3.57000432506E-1,(((82[&rate=5.237034363803109E-4]:4.13265787355E-1,79[&rate=5.237034363803109E-4]:4.050466092729E-1)[&rate=5.237034363803109E-4]:1.551640413563E-2,(72[&rate=5.237034363803109E-4]:7.364132307676E-2,78[&rate=5.237034363803109E-4]:9.555913129608E-2)[&rate=5.237034363803109E-4]:3.250038821125E-1)[&rate=5.237034363803109E-4]:3.203321077302E-2,71[&rate=5.237034363803109E-4]:4.251989639076E-1)[&rate=5.237034363803109E-4]:4.829954627206E-2)[&rate=5.237034363803109E-4]:1.61726358495E-1,(77[&rate=5.237034363803109E-4]:4.949779346763E-1,73[&rate=5.237034363803109E-4]:5.00457386731E-1)[&rate=5.237034363803109E-4]:2.032606326285E-1)[&rate=5.237034363803109E-4]:4.83403141503E-1)[&rate=5.237034363803109E-4]:3.437828277141E-1)[&rate=5.237034363803109E-4]:4.1118568057E-1,125[&rate=5.237034363803109E-4]:9.852440968732E-1)[&rate=5.237034363803109E-4]:3.911591017575E-1)[&rate=5.237034363803109E-4]:2.299184420742E-1,32[&rate=5.237034363803109E-4]:7.002829416732E-3)[&rate=5.237034363803109E-4]:1.669085020194E-3,33[&rate=5.237034363803109E-4]:1.415136649164E-2)[&rate=5.237034363803109E-4]:4.629306716336E-3,(((((128[&rate=5.237034363803109E-4]:1.522643356289E0,((((60[&rate=5.237034363803109E-4]:3.475003307674E-1,62[&rate=5.237034363803109E-4]:5.392811526851E-1)[&rate=5.237034363803109E-4]:1.526326409903E-2,65[&rate=5.237034363803109E-4]:3.627635948664E-1)[&rate=5.237034363803109E-4]:1.245428799591E-2,64[&rate=5.237034363803109E-4]:5.25902814369E-1)[&rate=5.237034363803109E-4]:1.960907304296E-1,(61[&rate=5.237034363803109E-4]:1.786111427339E-1,63[&rate=5.237034363803109E-4]:1.375152523228E-1)[&rate=5.237034363803109E-4]:5.844782924758E-1)[&rate=5.237034363803109E-4]:8.992799484764E-1)[&rate=5.237034363803109E-4]:5.726125316954E-3,((118[&rate=5.237034363803109E-4]:7.821175588441E-1,((131[&rate=5.237034363803109E-4]:7.444846453966E-2,130[&rate=5.237034363803109E-4]:7.17087385123E-2)[&rate=5.237034363803109E-4]:1.228842831108E-1,(129[&rate=5.237034363803109E-4]:1.397014269923E-1,132[&rate=5.237034363803109E-4]:1.424411530197E-1)[&rate=5.237034363803109E-4]:5.489159463084E-2)[&rate=5.237034363803109E-4]:4.50538235851E-1)[&rate=5.237034363803109E-4]:8.428460136548E-2,69[&rate=5.237034363803109E-4]:8.773610643192E-1)[&rate=5.237034363803109E-4]:8.016933487935E-1)[&rate=5.237034363803109E-4]:1.946240770815E-1,((((49[&rate=5.237034363803109E-4]:5.385732238863E-1,50[&rate=5.237034363803109E-4]:5.385732238863E-1)[&rate=5.237034363803109E-4]:1.048191928044E-1,((46[&rate=5.237034363803109E-4]:5.157423645626E-1,43[&rate=5.237034363803109E-4]:5.157423645626E-1)[&rate=5.237034363803109E-4]:4.920377932459E-2,((41[&rate=5.237034363803109E-4]:1.645593863515E-1,42[&rate=5.237034363803109E-4]:1.700238672258E-1)[&rate=5.237034363803109E-4]:1.436043283404E-1,48[&rate=5.237034363803109E-4]:3.518795616864E-1)[&rate=5.237034363803109E-4]:2.021376204523E-1)[&rate=5.237034363803109E-4]:1.112331580493E-1)[&rate=5.237034363803109E-4]:1.553744412596E-2,51[&rate=5.237034363803109E-4]:6.643943416909E-1)[&rate=5.237034363803109E-4]:5.676487135873E-2,((47[&rate=5.237034363803109E-4]:7.752285024023E-2,44[&rate=5.237034363803109E-4]:7.205836936598E-2)[&rate=5.237034363803109E-4]:5.297974801279E-1,45[&rate=5.237034363803109E-4]:5.991236090568E-1)[&rate=5.237034363803109E-4]:1.41161287053E-1)[&rate=5.237034363803109E-4]:2.093124502861E-1)[&rate=5.237034363803109E-4]:4.174949701942E-2,(35[&rate=5.237034363803109E-4]:1.928242715639E-2,((121[&rate=5.237034363803109E-4]:1.940896604694E0,127[&rate=5.237034363803109E-4]:2.381992495104E0)[&rate=5.237034363803109E-4]:1.583724453988E-1,36[&rate=5.237034363803109E-4]:1.981699529782E-2)[&rate=5.237034363803109E-4]:4.604077432433E-2)[&rate=5.237034363803109E-4]:2.166935052626E-1)[&rate=5.237034363803109E-4]:4.264326948836E-1,(38[&rate=5.237034363803109E-4]:9.935958703689E-1,((((96[&rate=5.237034363803109E-4]:6.519603212699E-1,99[&rate=5.237034363803109E-4]:6.874794469528E-1)[&rate=5.237034363803109E-4]:7.85342959885E-2,98[&rate=5.237034363803109E-4]:7.441558194441E-1)[&rate=5.237034363803109E-4]:3.983042077031E-2,(95[&rate=5.237034363803109E-4]:4.012498866812E-1,(100[&rate=5.237034363803109E-4]:2.465537207553E-1,94[&rate=5.237034363803109E-4]:2.465537207553E-1)[&rate=5.237034363803109E-4]:6.999671237379E-2)[&rate=5.237034363803109E-4]:3.936653152819E-1)[&rate=5.237034363803109E-4]:2.619389287757E-1,((((((((((((17[&rate=5.237034363803109E-4]:2.232402894572E-1,14[&rate=5.237034363803109E-4]:1.848841250735E-1)[&rate=5.237034363803109E-4]:3.845700498568E-1,9[&rate=5.237034363803109E-4]:5.612349968482E-1)[&rate=5.237034363803109E-4]:3.266426323629E-2,(30[&rate=5.237034363803109E-4]:2.551354757037E-1,4[&rate=5.237034363803109E-4]:8.253273597773E-2)[&rate=5.237034363803109E-4]:4.620514556137E-1)[&rate=5.237034363803109E-4]:2.807170871203E-1,((110[&rate=5.237034363803109E-4]:3.700380103704E-1,(117[&rate=5.237034363803109E-4]:1.678147463615E-1,105[&rate=5.237034363803109E-4]:1.376777600601E-1)[&rate=5.237034363803109E-4]:2.104424420912E-1)[&rate=5.237034363803109E-4]:3.450954571006E-1,113[&rate=5.237034363803109E-4]:7.206129195257E-1)[&rate=5.237034363803109E-4]:1.622226057612E-1)[&rate=5.237034363803109E-4]:2.640774734586E-1,(((115[&rate=5.237034363803109E-4]:5.713252001379E-1,(((109[&rate=5.237034363803109E-4]:4.599057034915E-1,(112[&rate=5.237034363803109E-4]:3.975870877731E-1,114[&rate=5.237034363803109E-4]:3.153953069512E-1)[&rate=5.237034363803109E-4]:6.505834174579E-2)[&rate=5.237034363803109E-4]:1.020734957326E-1,108[&rate=5.237034363803109E-4]:5.40061391005E-1)[&rate=5.237034363803109E-4]:1.648487323645E-2,107[&rate=5.237034363803109E-4]:5.592859902688E-1)[&rate=5.237034363803109E-4]:7.231318247183E-2)[&rate=5.237034363803109E-4]:2.697199218348E-1,(19[&rate=5.237034363803109E-4]:3.810107536053E-1,13[&rate=5.237034363803109E-4]:3.426545892217E-1)[&rate=5.237034363803109E-4]:5.805823135729E-1)[&rate=5.237034363803109E-4]:9.031152008016E-2,(((148[&rate=5.237034363803109E-4]:2.3453709602E-1,143[&rate=5.237034363803109E-4]:2.317973699926E-1)[&rate=5.237034363803109E-4]:2.864764328228E-1,116[&rate=5.237034363803109E-4]:4.826573644591E-1)[&rate=5.237034363803109E-4]:4.727408740075E-2,(111[&rate=5.237034363803109E-4]:4.051865352609E-1,((106[&rate=5.237034363803109E-4]:9.887893829993E-3,139[&rate=5.237034363803109E-4]:2.016687157477E-1)[&rate=5.237034363803109E-4]:3.253929821364E-1,104[&rate=5.237034363803109E-4]:3.352808759664E-1)[&rate=5.237034363803109E-4]:5.346730313009E-2)[&rate=5.237034363803109E-4]:2.014572453661E-1)[&rate=5.237034363803109E-4]:4.01425190193E-1)[&rate=5.237034363803109E-4]:1.333645758708E-1)[&rate=5.237034363803109E-4]:3.712851402106E-1,((((1[&rate=5.237034363803109E-4]:3.403204196746E-2,(28[&rate=5.237034363803109E-4]:3.867585616214E-1,21[&rate=5.237034363803109E-4]:3.62101027375E-1)[&rate=5.237034363803109E-4]:4.33574850209E-1)[&rate=5.237034363803109E-4]:2.858295719477E-2,24[&rate=5.237034363803109E-4]:8.434369169705E-1)[&rate=5.237034363803109E-4]:4.444037428173E-1,((140[&rate=5.237034363803109E-4]:4.531163432448E-1,11[&rate=5.237034363803109E-4]:4.722944254366E-1)[&rate=5.237034363803109E-4]:2.574835252814E-1,(23[&rate=5.237034363803109E-4]:7.992210653147E-1,(20[&rate=5.237034363803109E-4]:6.728938812036E-1,25[&rate=5.237034363803109E-4]:6.920719633953E-1)[&rate=5.237034363803109E-4]:1.18108006029E-1)[&rate=5.237034363803109E-4]:1.548839225251E-2)[&rate=5.237034363803109E-4]:4.62172298111E-1)[&rate=5.237034363803109E-4]:6.858900845864E-2,102[&rate=5.237034363803109E-4]:1.947858326301E-1)[&rate=5.237034363803109E-4]:2.494397035864E-1)[&rate=5.237034363803109E-4]:2.421028505797E-2,(((145[&rate=5.237034363803109E-4]:3.353881491143E-1,141[&rate=5.237034363803109E-4]:3.326484230867E-1)[&rate=5.237034363803109E-4]:9.975611593923E-2,144[&rate=5.237034363803109E-4]:4.296648129986E-1)[&rate=5.237034363803109E-4]:3.763646331886E-1,142[&rate=5.237034363803109E-4]:8.115088982422E-1)[&rate=5.237034363803109E-4]:9.035022654981E-1)[&rate=5.237034363803109E-4]:1.799845589168E-1,(((((((93[&rate=5.237034363803109E-4]:4.579922978522E-2,86[&rate=5.237034363803109E-4]:3.210059964821E-2)[&rate=5.237034363803109E-4]:2.000228586873E-2,83[&rate=5.237034363803109E-4]:5.210288551694E-2)[&rate=5.237034363803109E-4]:2.68655328602E-2,(84[&rate=5.237034363803109E-4]:6.071515971939E-2,85[&rate=5.237034363803109E-4]:6.071515971939E-2)[&rate=5.237034363803109E-4]:1.825325865775E-2)[&rate=5.237034363803109E-4]:6.418937312112E-2,87[&rate=5.237034363803109E-4]:1.431577914983E-1)[&rate=5.237034363803109E-4]:1.669928538284E-1,(92[&rate=5.237034363803109E-4]:1.456267186276E-1,(90[&rate=5.237034363803109E-4]:2.476744511382E-2,91[&rate=5.237034363803109E-4]:2.476744511382E-2)[&rate=5.237034363803109E-4]:1.208592735138E-1)[&rate=5.237034363803109E-4]:1.782225568361E-1)[&rate=5.237034363803109E-4]:7.271718285288E-1,(89[&rate=5.237034363803109E-4]:1.275846060755E-1,88[&rate=5.237034363803109E-4]:1.138859759385E-1)[&rate=5.237034363803109E-4]:9.23436497917E-1)[&rate=5.237034363803109E-4]:1.040037323825E0,((3[&rate=5.237034363803109E-4]:6.025061699272E-1,18[&rate=5.237034363803109E-4]:7.175746630778E-1)[&rate=5.237034363803109E-4]:3.595210591641E-1,(6[&rate=5.237034363803109E-4]:8.265463552671E-1,(15[&rate=5.237034363803109E-4]:5.791463806285E-1,10[&rate=5.237034363803109E-4]:5.40790216245E-1)[&rate=5.237034363803109E-4]:3.021944951865E-1)[&rate=5.237034363803109E-4]:1.875356683446E-1)[&rate=5.237034363803109E-4]:5.756065411921E-1)[&rate=5.237034363803109E-4]:1.080468838804E-1)[&rate=5.237034363803109E-4]:4.076937533667E-1,101[&rate=5.237034363803109E-4]:1.050634681503E0)[&rate=5.237034363803109E-4]:4.623507188029E-1,((16[&rate=5.237034363803109E-4]:2.551638627847E0,39[&rate=5.237034363803109E-4]:4.661457017301E-1)[&rate=5.237034363803109E-4]:4.974189531716E-2,(2[&rate=5.237034363803109E-4]:5.981699525037E-1,(((22[&rate=5.237034363803109E-4]:2.643901354922E-1,27[&rate=5.237034363803109E-4]:2.808284916566E-1)[&rate=5.237034363803109E-4]:3.683971514444E-1,31[&rate=5.237034363803109E-4]:6.875818074847E-1)[&rate=5.237034363803109E-4]:7.046821016028E-2,(26[&rate=5.237034363803109E-4]:6.380972844798E-1,(7[&rate=5.237034363803109E-4]:3.359105564233E-1,8[&rate=5.237034363803109E-4]:3.359105564233E-1)[&rate=5.237034363803109E-4]:1.95337412988E-1)[&rate=5.237034363803109E-4]:7.61171167268E-2)[&rate=5.237034363803109E-4]:6.751719513276E-2)[&rate=5.237034363803109E-4]:1.874443447373E0)[&rate=5.237034363803109E-4]:2.393364426495E-2)[&rate=5.237034363803109E-4]:1.022006195324E-2,(40[&rate=5.237034363803109E-4]:5.3404389212E-1,(146[&rate=5.237034363803109E-4]:5.621521542871E-1,147[&rate=5.237034363803109E-4]:4.993106242325E-1)[&rate=5.237034363803109E-4]:9.211031706788E-2)[&rate=5.237034363803109E-4]:1.599741114539E-2)[&rate=5.237034363803109E-4]:3.356055395981E-1,97[&rate=5.237034363803109E-4]:8.146085914973E-1)[&rate=5.237034363803109E-4]:3.186302558027E-2)[&rate=5.237034363803109E-4]:1.443920128542E-1)[&rate=5.237034363803109E-4]:2.71178203449E-1)[&rate=5.237034363803109E-4]:2.358241006999E-1)[&rate=5.237034363803109E-4]:5.766120350555E-2)[&rate=5.237034363803109E-4]:3.284599002756E-2);
tree STATE_88020000 [&joint=-20987.773850156773,lnP=-20987.773850156773] = [&R] (33[&rate=5.760666333070424E-4]:1.881464787571E-1,(((((67[&rate=5.760666333070424E-4]:1.29511954953E-1,(123[&rate=5.760666333070424E-4]:1.054176892472E-1,(122[&rate=5.760666333070424E-4]:1.028713675643E-1,124[&rate=5.760666333070424E-4]:1.001391271271E-1)[&rate=5.760666333070424E-4]:2.546321682977E-3)[&rate=5.760666333070424E-4]:5.253668160465E-1)[&rate=5.760666333070424E-4]:1.609858747088E-1,(66[&rate=5.760666333070424E-4]:6.165678508867E-2,(126[&rate=5.760666333070424E-4]:1.09196690708E0,(119[&rate=5.760666333070424E-4]:1.645373232371E0,(((138[&rate=5.760666333070424E-4]:3.198326264594E-1,136[&rate=5.760666333070424E-4]:1.883257771442E-1)[&rate=5.760666333070424E-4]:4.337693744768E-1,135[&rate=5.760666333070424E-4]:5.536020009362E-1)[&rate=5.760666333070424E-4]:3.3706857584E-1,120[&rate=5.760666333070424E-4]:1.142725371297E0)[&rate=5.760666333070424E-4]:4.067574501159E-1)[&rate=5.760666333070424E-4]:2.322961973526E-1)[&rate=5.760666333070424E-4]:2.168640676933E-1)[&rate=5.760666333070424E-4]:2.288410445731E-1)[&rate=5.760666333070424E-4]:4.971436766844E-1,(((((((118[&rate=5.760666333070424E-4]:9.903612517598E-1,((130[&rate=5.760666333070424E-4]:2.568334265912E-1,131[&rate=5.760666333070424E-4]:2.595731526186E-1)[&rate=5.760666333070424E-4]:1.277906206129E-1,(129[&rate=5.760666333070424E-4]:3.280771047139E-1,132[&rate=5.760666333070424E-4]:3.308168307413E-1)[&rate=5.760666333070424E-4]:5.654694249016E-2)[&rate=5.760666333070424E-4]:4.687509031858E-1)[&rate=5.760666333070424E-4]:3.233313125271E-2,69[&rate=5.760666333070424E-4]:1.033653287122E0)[&rate=5.760666333070424E-4]:1.445735606139E-1,128[&rate=5.760666333070424E-4]:1.027541916229E0)[&rate=5.760666333070424E-4]:5.260612837062E-1,((65[&rate=5.760666333070424E-4]:4.659198580003E-1,((60[&rate=5.760666333070424E-4]:2.569636997855E-1,62[&rate=5.760666333070424E-4]:4.487445217032E-1)[&rate=5.760666333070424E-4]:5.70873788353E-2,64[&rate=5.760666333070424E-4]:4.647360101275E-1)[&rate=5.760666333070424E-4]:1.518687793795E-1)[&rate=5.760666333070424E-4]:2.21905255888E-1,(61[&rate=5.760666333070424E-4]:4.868443204195E-1,63[&rate=5.760666333070424E-4]:4.457484300084E-1)[&rate=5.760666333070424E-4]:3.927616153866E-1)[&rate=5.760666333070424E-4]:8.137232915266E-1)[&rate=5.760666333070424E-4]:1.020453966553E-1,(((51[&rate=5.760666333070424E-4]:5.928023437464E-1,(49[&rate=5.760666333070424E-4]:3.984656922943E-1,50[&rate=5.760666333070424E-4]:3.984656922943E-1)[&rate=5.760666333070424E-4]:1.888721705778E-1)[&rate=5.760666333070424E-4]:7.868557618204E-2,(46[&rate=5.760666333070424E-4]:5.036630105021E-1,(43[&rate=5.760666333070424E-4]:3.633971770121E-1,((48[&rate=5.760666333070424E-4]:7.279887453422E-2,42[&rate=5.760666333070424E-4]:3.4547508414E-2)[&rate=5.760666333070424E-4]:2.027632535235E-1,41[&rate=5.760666333070424E-4]:2.318462810633E-1)[&rate=5.760666333070424E-4]:7.690608720583E-2)[&rate=5.760666333070424E-4]:1.4026583349E-1)[&rate=5.760666333070424E-4]:1.951473137978E-1)[&rate=5.760666333070424E-4]:3.190015371082E-2,((47[&rate=5.760666333070424E-4]:7.13713047298E-2,44[&rate=5.760666333070424E-4]:6.590682385554E-2)[&rate=5.760666333070424E-4]:5.327881789073E-1,45[&rate=5.760666333070424E-4]:5.959627623257E-1)[&rate=5.760666333070424E-4]:1.265509943737E-1)[&rate=5.760666333070424E-4]:1.597386276E-1)[&rate=5.760666333070424E-4]:1.06378155525E-1,(35[&rate=5.760666333070424E-4]:1.830972245179E-2,((121[&rate=5.760666333070424E-4]:2.065277706504E0,127[&rate=5.760666333070424E-4]:2.506373596915E0)[&rate=5.760666333070424E-4]:2.504466634426E-2,36[&rate=5.760666333070424E-4]:1.08703180535E-2)[&rate=5.760666333070424E-4]:5.401474686405E-2)[&rate=5.760666333070424E-4]:2.149499063762E-1)[&rate=5.760666333070424E-4]:2.546855452661E-1,(38[&rate=5.760666333070424E-4]:7.968277856977E-1,((((147[&rate=5.760666333070424E-4]:6.563243196469E-1,((((((18[&rate=5.760666333070424E-4]:4.89339897549E-1,3[&rate=5.760666333070424E-4]:3.742714043984E-1)[&rate=5.760666333070424E-4]:1.923409021783E-1,((15[&rate=5.760666333070424E-4]:3.058708096014E-1,10[&rate=5.760666333070424E-4]:2.67514645218E-1)[&rate=5.760666333070424E-4]:6.314763855172E-2,6[&rate=5.760666333070424E-4]:3.142239276053E-1)[&rate=5.760666333070424E-4]:3.044431734918E-1)[&rate=5.760666333070424E-4]:5.112647344242E-1,((87[&rate=5.760666333070424E-4]:4.678221905867E-1,(89[&rate=5.760666333070424E-4]:2.311130163505E-1,88[&rate=5.760666333070424E-4]:2.174143862135E-1)[&rate=5.760666333070424E-4]:2.504078043732E-1)[&rate=5.760666333070424E-4]:2.29991089844E-1,((92[&rate=5.760666333070424E-4]:7.248682853648E-2,(90[&rate=5.760666333070424E-4]:2.083053762728E-2,91[&rate=5.760666333070424E-4]:2.083053762728E-2)[&rate=5.760666333070424E-4]:5.165629090921E-2)[&rate=5.760666333070424E-4]:1.359701756045E-1,((83[&rate=5.760666333070424E-4]:3.334976354827E-2,85[&rate=5.760666333070424E-4]:3.334976354827E-2)[&rate=5.760666333070424E-4]:1.106399593619E-1,(93[&rate=5.760666333070424E-4]:1.069521270602E-1,(84[&rate=5.760666333070424E-4]:3.392255734751E-2,86[&rate=5.760666333070424E-4]:3.392255734751E-2)[&rate=5.760666333070424E-4]:5.933093957564E-2)[&rate=5.760666333070424E-4]:5.073622598701E-2)[&rate=5.760666333070424E-4]:5.076865109379E-2)[&rate=5.760666333070424E-4]:5.030549064268E-1)[&rate=5.760666333070424E-4]:9.197897879673E-1)[&rate=5.760666333070424E-4]:3.876972993168E-1,((((145[&rate=5.760666333070424E-4]:2.102664739295E-1,(144[&rate=5.760666333070424E-4]:1.708102410585E-1,141[&rate=5.760666333070424E-4]:1.735499670859E-1)[&rate=5.760666333070424E-4]:3.397678081606E-2)[&rate=5.760666333070424E-4]:1.011516298648E-1,142[&rate=5.760666333070424E-4]:3.114181037943E-1)[&rate=5.760666333070424E-4]:1.22940206545E0,(102[&rate=5.760666333070424E-4]:4.568901697977E-2,(((140[&rate=5.760666333070424E-4]:6.473667786515E-1,11[&rate=5.760666333070424E-4]:6.665448608433E-1)[&rate=5.760666333070424E-4]:6.886939835755E-2,(23[&rate=5.760666333070424E-4]:7.175951220934E-1,(20[&rate=5.760666333070424E-4]:3.355361283959E-1,25[&rate=5.760666333070424E-4]:3.547142105876E-1)[&rate=5.760666333070424E-4]:3.738398156155E-1)[&rate=5.760666333070424E-4]:1.027506439566E-1)[&rate=5.760666333070424E-4]:3.542599253336E-1,((1[&rate=5.760666333070424E-4]:5.398165582977E-2,(28[&rate=5.760666333070424E-4]:5.957195096725E-1,21[&rate=5.760666333070424E-4]:5.710619754261E-1)[&rate=5.760666333070424E-4]:2.445635160202E-1)[&rate=5.760666333070424E-4]:3.811009570631E-2,24[&rate=5.760666333070424E-4]:8.729136693443E-1)[&rate=5.760666333070424E-4]:3.12650926149E-1)[&rate=5.760666333070424E-4]:2.176825710285E-2)[&rate=5.760666333070424E-4]:2.485558097991E-1)[&rate=5.760666333070424E-4]:3.78968590076E-2,((((113[&rate=5.760666333070424E-4]:5.811278677944E-1,(117[&rate=5.760666333070424E-4]:1.234908122629E-1,9[&rate=5.760666333070424E-4]:1.125319081533E-1)[&rate=5.760666333070424E-4]:4.60376781559E-1)[&rate=5.760666333070424E-4]:2.762497824705E-1,((30[&rate=5.760666333070424E-4]:5.280782906897E-1,4[&rate=5.760666333070424E-4]:3.554755509636E-1)[&rate=5.760666333070424E-4]:2.21464111777E-1,(17[&rate=5.760666333070424E-4]:1.296076996173E-1,14[&rate=5.760666333070424E-4]:9.125153523363E-2)[&rate=5.760666333070424E-4]:5.432223740822E-1)[&rate=5.760666333070424E-4]:2.22903740949E-1)[&rate=5.760666333070424E-4]:7.227342956117E-2,(105[&rate=5.760666333070424E-4]:5.988357269661E-1,110[&rate=5.760666333070424E-4]:6.207535351852E-1)[&rate=5.760666333070424E-4]:3.034180925861E-1)[&rate=5.760666333070424E-4]:3.097896249648E-1,(((115[&rate=5.760666333070424E-4]:8.841364909133E-1,(19[&rate=5.760666333070424E-4]:6.576748184786E-1,13[&rate=5.760666333070424E-4]:6.193186540949E-1)[&rate=5.760666333070424E-4]:3.470096176402E-1)[&rate=5.760666333070424E-4]:1.104250491482E-1,((108[&rate=5.760666333070424E-4]:3.601328528724E-1,107[&rate=5.760666333070424E-4]:3.628725788997E-1)[&rate=5.760666333070424E-4]:3.435570169404E-1,(109[&rate=5.760666333070424E-4]:6.933902783244E-1,(112[&rate=5.760666333070424E-4]:2.511083067946E-1,114[&rate=5.760666333070424E-4]:1.689165259727E-1)[&rate=5.760666333070424E-4]:4.450216975572E-1)[&rate=5.760666333070424E-4]:3.22173997075E-2)[&rate=5.760666333070424E-4]:3.484059168241E-1)[&rate=5.760666333070424E-4]:8.224851570482E-2,((116[&rate=5.760666333070424E-4]:5.420428611738E-1,(139[&rate=5.760666333070424E-4]:2.731764430698E-1,((106[&rate=5.760666333070424E-4]:4.78014965158E-2,111[&rate=5.760666333070424E-4]:6.423985268017E-2)[&rate=5.760666333070424E-4]:1.65829986379E-2,104[&rate=5.760666333070424E-4]:6.43844951537E-2)[&rate=5.760666333070424E-4]:1.701112599839E-2)[&rate=5.760666333070424E-4]:5.209212126245E-1)[&rate=5.760666333070424E-4]:1.901072342503E-1,(148[&rate=5.760666333070424E-4]:2.239389964318E-1,143[&rate=5.760666333070424E-4]:2.211992704044E-1)[&rate=5.760666333070424E-4]:5.465672633761E-1)[&rate=5.760666333070424E-4]:3.446599603422E-1)[&rate=5.760666333070424E-4]:8.043886820271E-2)[&rate=5.760666333070424E-4]:1.666735837352E-1)[&rate=5.760666333070424E-4]:1.361723805586E-1)[&rate=5.760666333070424E-4]:3.798385946354E-1,101[&rate=5.760666333070424E-4]:8.426732089255E-1)[&rate=5.760666333070424E-4]:6.739340444317E-1,(((2[&rate=5.760666333070424E-4]:7.58929119816E-1,(31[&rate=5.760666333070424E-4]:8.0256846377E-1,((22[&rate=5.760666333070424E-4]:3.100175996715E-1,27[&rate=5.760666333070424E-4]:3.264559558358E-1)[&rate=5.760666333070424E-4]:4.081948667818E-1,(26[&rate=5.760666333070424E-4]:6.625885360045E-1,(7[&rate=5.760666333070424E-4]:2.792644305171E-2,8[&rate=5.760666333070424E-4]:2.792644305171E-2)[&rate=5.760666333070424E-4]:5.278127778842E-1)[&rate=5.760666333070424E-4]:6.658283455841E-2)[&rate=5.760666333070424E-4]:2.956147676875E-2)[&rate=5.760666333070424E-4]:1.837579163201E-1)[&rate=5.760666333070424E-4]:1.446668103977E0,39[&rate=5.760666333070424E-4]:2.488714209632E-1)[&rate=5.760666333070424E-4]:1.191708568134E-1,16[&rate=5.760666333070424E-4]:2.453535203894E0)[&rate=5.760666333070424E-4]:1.754008165868E-1)[&rate=5.760666333070424E-4]:5.550417610316E-2)[&rate=5.760666333070424E-4]:5.052520986785E-2,40[&rate=5.760666333070424E-4]:6.494724803344E-1)[&rate=5.760666333070424E-4]:7.275807794104E-2,(98[&rate=5.760666333070424E-4]:7.728623202287E-1,((96[&rate=5.760666333070424E-4]:5.783365934997E-1,99[&rate=5.760666333070424E-4]:6.138557191825E-1)[&rate=5.760666333070424E-4]:1.409070424708E-1,(95[&rate=5.760666333070424E-4]:5.862502920109E-1,(100[&rate=5.760666333070424E-4]:1.280948056491E-1,94[&rate=5.760666333070424E-4]:1.280948056491E-1)[&rate=5.760666333070424E-4]:3.734560328097E-1)[&rate=5.760666333070424E-4]:1.575835078939E-1)[&rate=5.760666333070424E-4]:3.995748207267E-2)[&rate=5.760666333070424E-4]:7.778353859301E-2)[&rate=5.760666333070424E-4]:4.487253012594E-2,(146[&rate=5.760666333070424E-4]:8.715205133856E-1,97[&rate=5.760666333070424E-4]:6.802636827845E-1)[&rate=5.760666333070424E-4]:1.580115425069E-2)[&rate=5.760666333070424E-4]:9.803070822542E-2)[&rate=5.760666333070424E-4]:2.934828349119E-1)[&rate=5.760666333070424E-4]:2.996963322521E-1)[&rate=5.760666333070424E-4]:1.004300715957E-1,(((((56[&rate=5.760666333070424E-4]:1.80311846453E-1,55[&rate=5.760666333070424E-4]:1.80311846453E-1)[&rate=5.760666333070424E-4]:2.692832295645E-2,(57[&rate=5.760666333070424E-4]:7.986662205354E-2,(54[&rate=5.760666333070424E-4]:3.157346139826E-2,(58[&rate=5.760666333070424E-4]:3.024464125712E-2,37[&rate=5.760666333070424E-4]:4.937032431723E-2)[&rate=5.760666333070424E-4]:5.870586932146E-2)[&rate=5.760666333070424E-4]:7.309554097934E-3)[&rate=5.760666333070424E-4]:1.383025091046E-1)[&rate=5.760666333070424E-4]:1.82424770854E-1,59[&rate=5.760666333070424E-4]:3.97861661575E-1)[&rate=5.760666333070424E-4]:2.216594334564E-1,68[&rate=5.760666333070424E-4]:5.703407671624E-1)[&rate=5.760666333070424E-4]:4.717171844117E-1,(((((134[&rate=5.760666333070424E-4]:4.37973307549E-1,137[&rate=5.760666333070424E-4]:5.092061842612E-1)[&rate=5.760666333070424E-4]:8.382314339039E-2,133[&rate=5.760666333070424E-4]:5.519334372405E-1)[&rate=5.760666333070424E-4]:1.098076777163E0,(52[&rate=5.760666333070424E-4]:4.092328018518E-1,(103[&rate=5.760666333070424E-4]:6.003669685446E-1,((12[&rate=5.760666333070424E-4]:1.524245451859E-1,5[&rate=5.760666333070424E-4]:1.140683808024E-1)[&rate=5.760666333070424E-4]:1.977336290179E-1,29[&rate=5.760666333070424E-4]:4.570074892723E-1)[&rate=5.760666333070424E-4]:3.76236191601E-1)[&rate=5.760666333070424E-4]:1.473159567868E0)[&rate=5.760666333070424E-4]:4.668946368946E-1)[&rate=5.760666333070424E-4]:2.670849504416E-2,(((75[&rate=5.760666333070424E-4]:6.655687724011E-1,((76[&rate=5.760666333070424E-4]:4.546996454302E-1,70[&rate=5.760666333070424E-4]:4.163434810468E-1)[&rate=5.760666333070424E-4]:7.610277873509E-2,74[&rate=5.760666333070424E-4]:5.308024241653E-1)[&rate=5.760666333070424E-4]:1.347663482358E-1)[&rate=5.760666333070424E-4]:2.117538321079E-1,(((80[&rate=5.760666333070424E-4]:7.051871532738E-2,81[&rate=5.760666333070424E-4]:7.051871532738E-2)[&rate=5.760666333070424E-4]:4.874978054227E-1,((79[&rate=5.760666333070424E-4]:4.355124311769E-1,(72[&rate=5.760666333070424E-4]:3.760210895208E-2,78[&rate=5.760666333070424E-4]:5.95199171714E-2)[&rate=5.760666333070424E-4]:3.759925140055E-1)[&rate=5.760666333070424E-4]:3.82490593261E-2,73[&rate=5.760666333070424E-4]:5.148573809138E-1)[&rate=5.760666333070424E-4]:9.247420832944E-2)[&rate=5.760666333070424E-4]:3.608876429496E-3,(82[&rate=5.760666333070424E-4]:5.262298473659E-1,(77[&rate=5.760666333070424E-4]:2.672328272665E-1,71[&rate=5.760666333070424E-4]:2.042191286364E-1)[&rate=5.760666333070424E-4]:2.863942803735E-1)[&rate=5.760666333070424E-4]:5.183390597807E-2)[&rate=5.760666333070424E-4]:2.663821388363E-1)[&rate=5.760666333070424E-4]:6.642009671333E-1,53[&rate=5.760666333070424E-4]:7.950605130302E-1)[&rate=5.760666333070424E-4]:9.957869944893E-2)[&rate=5.760666333070424E-4]:4.131179772569E-1,125[&rate=5.760666333070424E-4]:1.097374676075E0)[&rate=5.760666333070424E-4]:1.11349942166E-1)[&rate=5.760666333070424E-4]:3.937342641401E-1)[&rate=5.760666333070424E-4]:8.780591093248E-2,(32[&rate=5.760666333070424E-4]:4.586748216747E-2,34[&rate=5.760666333070424E-4]:6.778529038656E-2)[&rate=5.760666333070424E-4]:4.507849985777E-2)[&rate=5.760666333070424E-4]:9.172104467718E-2);
tree STATE_88030000 [&joint=-20973.22104440097,lnP=-20973.22104440097] = [&R] ((33[&rate=6.265115553948843E-4]:1.853801557333E-2,32[&rate=6.265115553948843E-4]:1.305856351862E-2)[&rate=6.265115553948843E-4]:7.264080740994E-3,((34[&rate=6.265115553948843E-4]:1.740686763283E-2,(((126[&rate=6.265115553948843E-4]:6.769612845045E-1,((120[&rate=6.265115553948843E-4]:8.353350488004E-1,((138[&rate=6.265115553948843E-4]:2.069832229905E-1,136[&rate=6.265115553948843E-4]:7.547637367533E-2)[&rate=6.265115553948843E-4]:4.262260011843E-1,135[&rate=6.265115553948843E-4]:4.332092241748E-1)[&rate=6.265115553948843E-4]:1.50071030105E-1)[&rate=6.265115553948843E-4]:4.820802200111E-2,119[&rate=6.265115553948843E-4]:9.794334817603E-1)[&rate=6.265115553948843E-4]:4.832303253879E-1)[&rate=6.265115553948843E-4]:9.403980105833E-1,66[&rate=6.265115553948843E-4]:3.701851054027E-1)[&rate=6.265115553948843E-4]:2.963679875841E-1,(67[&rate=6.265115553948843E-4]:5.396754495685E-1,(122[&rate=6.265115553948843E-4]:1.889760897941E-1,(123[&rate=6.265115553948843E-4]:5.881767903031E-2,124[&rate=6.265115553948843E-4]:5.608543859319E-2)[&rate=6.265115553948843E-4]:1.301584107638E-1)[&rate=6.265115553948843E-4]:8.51971910115E-1)[&rate=6.265115553948843E-4]:1.268776434183E-1)[&rate=6.265115553948843E-4]:2.138674732761E-1)[&rate=6.265115553948843E-4]:1.841525410845E-3,((((((121[&rate=6.265115553948843E-4]:2.071417284095E0,127[&rate=6.265115553948843E-4]:2.512513174506E0)[&rate=6.265115553948843E-4]:7.120146822525E-2,36[&rate=6.265115553948843E-4]:6.316669752552E-2)[&rate=6.265115553948843E-4]:3.624845490657E-2,35[&rate=6.265115553948843E-4]:5.283980996634E-2)[&rate=6.265115553948843E-4]:2.409158915727E-1,((((((64[&rate=6.265115553948843E-4]:3.019008572241E-1,60[&rate=6.265115553948843E-4]:1.512159257174E-1)[&rate=6.265115553948843E-4]:1.48382835237E-1,(62[&rate=6.265115553948843E-4]:4.146009359639E-1,65[&rate=6.265115553948843E-4]:2.228201140461E-1)[&rate=6.265115553948843E-4]:7.677864690825E-2)[&rate=6.265115553948843E-4]:2.122553329238E-1,(61[&rate=6.265115553948843E-4]:3.487935081973E-1,63[&rate=6.265115553948843E-4]:3.076976177863E-1)[&rate=6.265115553948843E-4]:3.548414075986E-1)[&rate=6.265115553948843E-4]:6.064645519052E-1,((118[&rate=6.265115553948843E-4]:6.671136811989E-1,((130[&rate=6.265115553948843E-4]:7.295396842001E-2,131[&rate=6.265115553948843E-4]:7.569369444736E-2)[&rate=6.265115553948843E-4]:2.235374760384E-1,(129[&rate=6.265115553948843E-4]:7.344005474065E-2,132[&rate=6.265115553948843E-4]:7.617978076801E-2)[&rate=6.265115553948843E-4]:2.230513897177E-1)[&rate=6.265115553948843E-4]:2.336359353706E-1)[&rate=6.265115553948843E-4]:6.333195319099E-2,69[&rate=6.265115553948843E-4]:7.414045384996E-1)[&rate=6.265115553948843E-4]:5.796538333112E-1)[&rate=6.265115553948843E-4]:1.751885526887E-3,128[&rate=6.265115553948843E-4]:1.172125325831E0)[&rate=6.265115553948843E-4]:4.008505875074E-1,(45[&rate=6.265115553948843E-4]:6.893851731741E-1,(((((41[&rate=6.265115553948843E-4]:1.565819615141E-1,42[&rate=6.265115553948843E-4]:1.620464423884E-1)[&rate=6.265115553948843E-4]:1.74568823494E-1,48[&rate=6.265115553948843E-4]:3.748666320026E-1)[&rate=6.265115553948843E-4]:5.088730784548E-2,43[&rate=6.265115553948843E-4]:4.366829015966E-1)[&rate=6.265115553948843E-4]:8.765936438742E-3,46[&rate=6.265115553948843E-4]:4.454488380353E-1)[&rate=6.265115553948843E-4]:1.809370529567E-1,(51[&rate=6.265115553948843E-4]:3.87341740493E-1,((49[&rate=6.265115553948843E-4]:3.437372477766E-1,50[&rate=6.265115553948843E-4]:3.437372477766E-1)[&rate=6.265115553948843E-4]:1.690483963241E-2,(44[&rate=6.265115553948843E-4]:1.975249412943E-1,47[&rate=6.265115553948843E-4]:2.029894221686E-1)[&rate=6.265115553948843E-4]:1.904395504862E-1)[&rate=6.265115553948843E-4]:2.123517220979E-2)[&rate=6.265115553948843E-4]:2.117217461274E-1)[&rate=6.265115553948843E-4]:7.119600349346E-2)[&rate=6.265115553948843E-4]:1.101945278727E-1)[&rate=6.265115553948843E-4]:2.495469114886E-1)[&rate=6.265115553948843E-4]:3.198523589423E-1,(38[&rate=6.265115553948843E-4]:8.068181197194E-1,((16[&rate=6.265115553948843E-4]:2.654787767147E0,(((40[&rate=6.265115553948843E-4]:4.655319243184E-1,39[&rate=6.265115553948843E-4]:4.655319243184E-1)[&rate=6.265115553948843E-4]:6.181610145854E-3,(147[&rate=6.265115553948843E-4]:3.7307085341E-1,(((2[&rate=6.265115553948843E-4]:7.01986895777E-1,((22[&rate=6.265115553948843E-4]:2.531908559179E-1,27[&rate=6.265115553948843E-4]:2.696292120823E-1)[&rate=6.265115553948843E-4]:4.235687486691E-1,((26[&rate=6.265115553948843E-4]:4.332460218682E-1,(7[&rate=6.265115553948843E-4]:8.742194147794E-2,8[&rate=6.265115553948843E-4]:8.742194147794E-2)[&rate=6.265115553948843E-4]:2.389747653217E-1)[&rate=6.265115553948843E-4]:2.473426080121E-1,31[&rate=6.265115553948843E-4]:7.244242463187E-1)[&rate=6.265115553948843E-4]:7.129878816359E-3)[&rate=6.265115553948843E-4]:1.97830030916E-1)[&rate=6.265115553948843E-4]:1.502338528679E0,((((((18[&rate=6.265115553948843E-4]:5.866182620964E-1,6[&rate=6.265115553948843E-4]:5.236045634663E-1)[&rate=6.265115553948843E-4]:4.050737147157E-3,(15[&rate=6.265115553948843E-4]:3.682870642279E-1,10[&rate=6.265115553948843E-4]:3.299308998444E-1)[&rate=6.265115553948843E-4]:2.141627569334E-1)[&rate=6.265115553948843E-4]:8.621442437497E-2,3[&rate=6.265115553948843E-4]:5.618149304679E-1)[&rate=6.265115553948843E-4]:3.335837981279E-2,((85[&rate=6.265115553948843E-4]:3.010475409118E-1,((89[&rate=6.265115553948843E-4]:2.091136376885E-1,88[&rate=6.265115553948843E-4]:1.954150075515E-1)[&rate=6.265115553948843E-4]:7.424502196845E-2,(86[&rate=6.265115553948843E-4]:1.804115542036E-1,83[&rate=6.265115553948843E-4]:1.804115542036E-1)[&rate=6.265115553948843E-4]:8.92484753164E-2)[&rate=6.265115553948843E-4]:3.138751139179E-2)[&rate=6.265115553948843E-4]:9.40534976355E-2,(87[&rate=6.265115553948843E-4]:1.947948626147E-1,((84[&rate=6.265115553948843E-4]:2.728691238593E-2,93[&rate=6.265115553948843E-4]:4.098554252295E-2)[&rate=6.265115553948843E-4]:1.604006602085E-1,(92[&rate=6.265115553948843E-4]:6.101980463143E-2,(90[&rate=6.265115553948843E-4]:4.893959046432E-2,91[&rate=6.265115553948843E-4]:4.893959046432E-2)[&rate=6.265115553948843E-4]:1.208021416711E-2)[&rate=6.265115553948843E-4]:1.403663981E-1)[&rate=6.265115553948843E-4]:7.107290020243E-3)[&rate=6.265115553948843E-4]:2.003061759326E-1)[&rate=6.265115553948843E-4]:7.397982991306E-1)[&rate=6.265115553948843E-4]:8.537756260275E-1,(((((((19[&rate=6.265115553948843E-4]:3.568500278227E-1,13[&rate=6.265115553948843E-4]:3.18493863439E-1)[&rate=6.265115553948843E-4]:2.486612536324E-1,115[&rate=6.265115553948843E-4]:4.849633362496E-1)[&rate=6.265115553948843E-4]:2.444491836137E-1,((108[&rate=6.265115553948843E-4]:5.542068198182E-1,107[&rate=6.265115553948843E-4]:5.569465458456E-1)[&rate=6.265115553948843E-4]:1.06335907202E-1,(109[&rate=6.265115553948843E-4]:6.646183117429E-1,(112[&rate=6.265115553948843E-4]:2.003720201331E-1,114[&rate=6.265115553948843E-4]:1.181802393113E-1)[&rate=6.265115553948843E-4]:4.669860176371E-1)[&rate=6.265115553948843E-4]:1.78422234964E-2)[&rate=6.265115553948843E-4]:1.264040394185E-1)[&rate=6.265115553948843E-4]:1.83218864076E-1,((((111[&rate=6.265115553948843E-4]:1.833648781817E-1,(106[&rate=6.265115553948843E-4]:1.045174487899E-2,104[&rate=6.265115553948843E-4]:1.045174487899E-2)[&rate=6.265115553948843E-4]:1.564747771384E-1)[&rate=6.265115553948843E-4]:1.095592572694E-1,139[&rate=6.265115553948843E-4]:4.682666012045E-1)[&rate=6.265115553948843E-4]:3.760067555226E-1,(148[&rate=6.265115553948843E-4]:1.95704385205E-1,143[&rate=6.265115553948843E-4]:1.929646591776E-1)[&rate=6.265115553948843E-4]:4.348703413852E-1)[&rate=6.265115553948843E-4]:2.643666772839E-1,116[&rate=6.265115553948843E-4]:8.565852394904E-1)[&rate=6.265115553948843E-4]:5.604614444894E-2)[&rate=6.265115553948843E-4]:7.61008410662E-2,(((((30[&rate=6.265115553948843E-4]:1.827970590071E-1,4[&rate=6.265115553948843E-4]:1.019431928111E-2)[&rate=6.265115553948843E-4]:3.384291204751E-1,9[&rate=6.265115553948843E-4]:3.979385082493E-1)[&rate=6.265115553948843E-4]:1.263697869196E-1,117[&rate=6.265115553948843E-4]:5.352671992786E-1)[&rate=6.265115553948843E-4]:9.298834776618E-2,113[&rate=6.265115553948843E-4]:6.255158210172E-1)[&rate=6.265115553948843E-4]:1.711946046189E-1,((17[&rate=6.265115553948843E-4]:5.962957925297E-1,14[&rate=6.265115553948843E-4]:5.57939628146E-1)[&rate=6.265115553948843E-4]:1.023124290371E-1,(110[&rate=6.265115553948843E-4]:4.354630696338E-1,105[&rate=6.265115553948843E-4]:4.135452614147E-1)[&rate=6.265115553948843E-4]:2.193095354945E-1)[&rate=6.265115553948843E-4]:1.364583684531E-1)[&rate=6.265115553948843E-4]:2.742135801913E-1)[&rate=6.265115553948843E-4]:1.238290892377E-1,(102[&rate=6.265115553948843E-4]:5.313134887565E-2,(((1[&rate=6.265115553948843E-4]:1.315307717367E-1,(28[&rate=6.265115553948843E-4]:3.812878857227E-1,21[&rate=6.265115553948843E-4]:3.566303514762E-1)[&rate=6.265115553948843E-4]:5.36544255877E-1)[&rate=6.265115553948843E-4]:5.457354558549E-2,24[&rate=6.265115553948843E-4]:9.669262351304E-1)[&rate=6.265115553948843E-4]:2.155384013352E-1,((11[&rate=6.265115553948843E-4]:5.309061836078E-1,140[&rate=6.265115553948843E-4]:5.117281014161E-1)[&rate=6.265115553948843E-4]:1.349579820507E-1,(23[&rate=6.265115553948843E-4]:6.528134211462E-1,(20[&rate=6.265115553948843E-4]:3.699103322246E-1,25[&rate=6.265115553948843E-4]:3.890884144164E-1)[&rate=6.265115553948843E-4]:2.746839108395E-1)[&rate=6.265115553948843E-4]:9.798225136152E-2)[&rate=6.265115553948843E-4]:4.207100598482E-1)[&rate=6.265115553948843E-4]:3.231054802641E-2)[&rate=6.265115553948843E-4]:6.76491434499E-2)[&rate=6.265115553948843E-4]:1.932992672368E-1,((145[&rate=6.265115553948843E-4]:1.657069520849E-1,(144[&rate=6.265115553948843E-4]:1.05681571067E-1,141[&rate=6.265115553948843E-4]:1.084212970944E-1)[&rate=6.265115553948843E-4]:5.454592896298E-2)[&rate=6.265115553948843E-4]:1.251663160952E-1,142[&rate=6.265115553948843E-4]:2.908732681801E-1)[&rate=6.265115553948843E-4]:1.269781833848E0)[&rate=6.265115553948843E-4]:1.376089027733E-1)[&rate=6.265115553948843E-4]:1.559727360093E-1,101[&rate=6.265115553948843E-4]:6.021819462899E-1)[&rate=6.265115553948843E-4]:6.185818343306E-1)[&rate=6.265115553948843E-4]:5.996388571607E-2,97[&rate=6.265115553948843E-4]:2.365252559767E-1)[&rate=6.265115553948843E-4]:8.130296886841E-3)[&rate=6.265115553948843E-4]:1.560197302346E-1)[&rate=6.265115553948843E-4]:2.115340153658E-2,146[&rate=6.265115553948843E-4]:6.130855152358E-1)[&rate=6.265115553948843E-4]:7.642790502842E-2)[&rate=6.265115553948843E-4]:2.032013295943E-1,((96[&rate=6.265115553948843E-4]:2.517393697327E-1,99[&rate=6.265115553948843E-4]:2.872584954156E-1)[&rate=6.265115553948843E-4]:3.178829520702E-1,(98[&rate=6.265115553948843E-4]:4.987207925023E-1,(95[&rate=6.265115553948843E-4]:3.740349218977E-1,(100[&rate=6.265115553948843E-4]:2.574712139088E-1,94[&rate=6.265115553948843E-4]:2.574712139088E-1)[&rate=6.265115553948843E-4]:3.186425443687E-2)[&rate=6.265115553948843E-4]:1.356148323534E-1)[&rate=6.265115553948843E-4]:8.456273148627E-2)[&rate=6.265115553948843E-4]:3.176279471813E-1)[&rate=6.265115553948843E-4]:1.026279600249E-1)[&rate=6.265115553948843E-4]:4.091553872773E-1)[&rate=6.265115553948843E-4]:2.540425692303E-1,((((((56[&rate=6.265115553948843E-4]:1.2443325329E-1,55[&rate=6.265115553948843E-4]:1.2443325329E-1)[&rate=6.265115553948843E-4]:9.247298268906E-2,(37[&rate=6.265115553948843E-4]:9.730717360372E-2,54[&rate=6.265115553948843E-4]:2.080444136328E-2)[&rate=6.265115553948843E-4]:1.660471498072E-1)[&rate=6.265115553948843E-4]:2.357310192888E-3,(58[&rate=6.265115553948843E-4]:2.398319656891E-1,59[&rate=6.265115553948843E-4]:2.20706282629E-1)[&rate=6.265115553948843E-4]:6.753984854604E-3)[&rate=6.265115553948843E-4]:2.352257123754E-1,57[&rate=6.265115553948843E-4]:4.654182202962E-1)[&rate=6.265115553948843E-4]:6.304820289317E-2,68[&rate=6.265115553948843E-4]:4.765538548832E-1)[&rate=6.265115553948843E-4]:6.253753787037E-1,(((((137[&rate=6.265115553948843E-4]:2.281218595517E-1,134[&rate=6.265115553948843E-4]:1.568889828395E-1)[&rate=6.265115553948843E-4]:1.847275494294E-1,133[&rate=6.265115553948843E-4]:3.7175351857E-1)[&rate=6.265115553948843E-4]:1.070418216761E0,53[&rate=6.265115553948843E-4]:6.600922383624E-1)[&rate=6.265115553948843E-4]:3.217306127399E-2,(((75[&rate=6.265115553948843E-4]:4.785080919288E-1,(76[&rate=6.265115553948843E-4]:4.554490132291E-1,(70[&rate=6.265115553948843E-4]:4.167534252219E-1,74[&rate=6.265115553948843E-4]:4.551095896054E-1)[&rate=6.265115553948843E-4]:3.394236237344E-4)[&rate=6.265115553948843E-4]:2.30590786997E-2)[&rate=6.265115553948843E-4]:2.048218698685E-1,((82[&rate=6.265115553948843E-4]:4.171964938484E-1,77[&rate=6.265115553948843E-4]:4.445937541225E-1)[&rate=6.265115553948843E-4]:4.869633060893E-2,((73[&rate=6.265115553948843E-4]:3.896903359434E-1,(79[&rate=6.265115553948843E-4]:2.428275853981E-1,(72[&rate=6.265115553948843E-4]:7.735897639577E-3,78[&rate=6.265115553948843E-4]:2.965370585889E-2)[&rate=6.265115553948843E-4]:2.131738795392E-1)[&rate=6.265115553948843E-4]:1.057668601345E-1)[&rate=6.265115553948843E-4]:2.725288955382E-2,(71[&rate=6.265115553948843E-4]:2.926633036885E-1,(80[&rate=6.265115553948843E-4]:1.252256812311E-2,81[&rate=6.265115553948843E-4]:1.252256812311E-2)[&rate=6.265115553948843E-4]:2.993188177571E-1)[&rate=6.265115553948843E-4]:5.578677112396E-2)[&rate=6.265115553948843E-4]:8.182631128884E-2)[&rate=6.265115553948843E-4]:1.845604250112E-1)[&rate=6.265115553948843E-4]:7.410100936692E-1,(52[&rate=6.265115553948843E-4]:3.828642124609E-1,(103[&rate=6.265115553948843E-4]:4.96788012043E-1,((12[&rate=6.265115553948843E-4]:4.737218996222E-1,5[&rate=6.265115553948843E-4]:4.353657352388E-1)[&rate=6.265115553948843E-4]:7.558716539887E-2,29[&rate=6.265115553948843E-4]:6.561583800896E-1)[&rate=6.265115553948843E-4]:7.350634428215E-2)[&rate=6.265115553948843E-4]:1.550369934979E0)[&rate=6.265115553948843E-4]:3.032095057048E-1)[&rate=6.265115553948843E-4]:1.438830278202E-2)[&rate=6.265115553948843E-4]:2.051667380341E-1,125[&rate=6.265115553948843E-4]:6.870495240093E-1)[&rate=6.265115553948843E-4]:5.815463762444E-1)[&rate=6.265115553948843E-4]:3.13442033897E-1)[&rate=6.265115553948843E-4]:1.461146196212E-2)[&rate=6.265115553948843E-4]:2.299205943502E-2);
tree STATE_88040000 [&joint=-20978.60453556596,lnP=-20978.60453556596] = [&R] ((33[&rate=5.703348913850976E-4]:3.604476220153E-2,(((((((58[&rate=5.703348913850976E-4]:2.127555214388E-1,54[&rate=5.703348913850976E-4]:1.553784722585E-1)[&rate=5.703348913850976E-4]:7.984510512261E-2,((37[&rate=5.703348913850976E-4]:2.284104693423E-1,59[&rate=5.703348913850976E-4]:1.901591032221E-1)[&rate=5.703348913850976E-4]:5.492434091666E-2,(56[&rate=5.703348913850976E-4]:2.305158044284E-1,55[&rate=5.703348913850976E-4]:2.305158044284E-1)[&rate=5.703348913850976E-4]:6.370918398738E-3)[&rate=5.703348913850976E-4]:2.839149936261E-2)[&rate=5.703348913850976E-4]:1.380514219348E-1,57[&rate=5.703348913850976E-4]:4.142586058732E-1)[&rate=5.703348913850976E-4]:3.599669212565E-1,68[&rate=5.703348913850976E-4]:7.223129588237E-1)[&rate=5.703348913850976E-4]:6.889596320935E-1,((((((75[&rate=5.703348913850976E-4]:6.072572063314E-1,(70[&rate=5.703348913850976E-4]:5.261652649101E-1,(74[&rate=5.703348913850976E-4]:5.221652227205E-1,76[&rate=5.703348913850976E-4]:5.221652227205E-1)[&rate=5.703348913850976E-4]:4.235620657298E-2)[&rate=5.703348913850976E-4]:4.273577703784E-2)[&rate=5.703348913850976E-4]:3.01096483105E-1,((((77[&rate=5.703348913850976E-4]:2.10005876057E-1,(79[&rate=5.703348913850976E-4]:1.508272287178E-1,(72[&rate=5.703348913850976E-4]:1.552236038661E-2,78[&rate=5.703348913850976E-4]:3.744016860592E-2)[&rate=5.703348913850976E-4]:1.133870601119E-1)[&rate=5.703348913850976E-4]:2.356220898311E-2)[&rate=5.703348913850976E-4]:6.730100810275E-2,73[&rate=5.703348913850976E-4]:2.827863362145E-1)[&rate=5.703348913850976E-4]:2.471007845867E-1,71[&rate=5.703348913850976E-4]:4.613939701164E-1)[&rate=5.703348913850976E-4]:1.109021006481E-2,(82[&rate=5.703348913850976E-4]:4.935771066319E-1,(80[&rate=5.703348913850976E-4]:6.468346574775E-2,81[&rate=5.703348913850976E-4]:6.468346574775E-2)[&rate=5.703348913850976E-4]:4.124552847198E-1)[&rate=5.703348913850976E-4]:1.452351190545E-2)[&rate=5.703348913850976E-4]:3.673763585703E-1)[&rate=5.703348913850976E-4]:3.791702701663E-1,((103[&rate=5.703348913850976E-4]:6.442704098995E-1,((12[&rate=5.703348913850976E-4]:1.073291980004E-1,5[&rate=5.703348913850976E-4]:6.897303361695E-2)[&rate=5.703348913850976E-4]:2.842937907713E-1,29[&rate=5.703348913850976E-4]:4.984723038403E-1)[&rate=5.703348913850976E-4]:3.78674818388E-1)[&rate=5.703348913850976E-4]:1.48413275117E0,52[&rate=5.703348913850976E-4]:4.641094265081E-1)[&rate=5.703348913850976E-4]:8.514819579382E-2)[&rate=5.703348913850976E-4]:9.065991532071E-2,((134[&rate=5.703348913850976E-4]:5.443753193382E-1,133[&rate=5.703348913850976E-4]:5.745123056393E-1)[&rate=5.703348913850976E-4]:1.080722789876E-2,137[&rate=5.703348913850976E-4]:6.264154239491E-1)[&rate=5.703348913850976E-4]:8.284807797414E-1)[&rate=5.703348913850976E-4]:4.386968710176E-2,53[&rate=5.703348913850976E-4]:6.75590503413E-1)[&rate=5.703348913850976E-4]:2.718631378003E-1,125[&rate=5.703348913850976E-4]:7.370711275521E-1)[&rate=5.703348913850976E-4]:8.408681300318E-1)[&rate=5.703348913850976E-4]:4.371612612083E-2,(34[&rate=5.703348913850976E-4]:2.724975388627E-3,(((35[&rate=5.703348913850976E-4]:3.403547139945E-2,((121[&rate=5.703348913850976E-4]:1.995814579666E0,127[&rate=5.703348913850976E-4]:2.436910470077E0)[&rate=5.703348913850976E-4]:9.024629528608E-2,36[&rate=5.703348913850976E-4]:6.608820157978E-3)[&rate=5.703348913850976E-4]:7.400199370723E-2)[&rate=5.703348913850976E-4]:1.616709258391E-1,(((((((64[&rate=5.703348913850976E-4]:1.705327857498E-1,60[&rate=5.703348913850976E-4]:1.984785424309E-2)[&rate=5.703348913850976E-4]:2.863075152072E-1,62[&rate=5.703348913850976E-4]:4.97936191368E-1)[&rate=5.703348913850976E-4]:2.225824410106E-2,65[&rate=5.703348913850976E-4]:3.284136135514E-1)[&rate=5.703348913850976E-4]:2.177781464217E-1,(61[&rate=5.703348913850976E-4]:1.445219792516E-1,63[&rate=5.703348913850976E-4]:1.034260888406E-1)[&rate=5.703348913850976E-4]:5.934506026391E-1)[&rate=5.703348913850976E-4]:6.268903022509E-1,128[&rate=5.703348913850976E-4]:1.225136856744E0)[&rate=5.703348913850976E-4]:1.669577708711E-1,((118[&rate=5.703348913850976E-4]:5.001791978029E-1,69[&rate=5.703348913850976E-4]:5.111381019125E-1)[&rate=5.703348913850976E-4]:1.307567155138E-2,((130[&rate=5.703348913850976E-4]:3.939128261847E-2,131[&rate=5.703348913850976E-4]:4.213100864582E-2)[&rate=5.703348913850976E-4]:2.259096374201E-2,(129[&rate=5.703348913850976E-4]:6.151552910075E-2,132[&rate=5.703348913850976E-4]:6.425525512811E-2)[&rate=5.703348913850976E-4]:4.667172597248E-4)[&rate=5.703348913850976E-4]:3.142863216239E-1)[&rate=5.703348913850976E-4]:1.018565785658E0)[&rate=5.703348913850976E-4]:2.958744364577E-1,(((51[&rate=5.703348913850976E-4]:5.903239369857E-1,((43[&rate=5.703348913850976E-4]:4.745285903408E-1,((48[&rate=5.703348913850976E-4]:1.641811583366E-1,42[&rate=5.703348913850976E-4]:1.259297922164E-1)[&rate=5.703348913850976E-4]:2.377961215596E-1,41[&rate=5.703348913850976E-4]:3.582614329017E-1)[&rate=5.703348913850976E-4]:6.162234869607E-2)[&rate=5.703348913850976E-4]:3.711842899776E-2,46[&rate=5.703348913850976E-4]:5.116470193385E-1)[&rate=5.703348913850976E-4]:1.059993220187E-1)[&rate=5.703348913850976E-4]:3.036583986193E-4,((44[&rate=5.703348913850976E-4]:4.397564124832E-1,47[&rate=5.703348913850976E-4]:4.452208933575E-1)[&rate=5.703348913850976E-4]:6.971509698225E-2,(49[&rate=5.703348913850976E-4]:2.948375319998E-1,50[&rate=5.703348913850976E-4]:2.948375319998E-1)[&rate=5.703348913850976E-4]:1.873115730942E-1)[&rate=5.703348913850976E-4]:1.030140094161E-1)[&rate=5.703348913850976E-4]:1.231166233284E-1,45[&rate=5.703348913850976E-4]:7.328699017728E-1)[&rate=5.703348913850976E-4]:1.817029500089E-1)[&rate=5.703348913850976E-4]:3.650445645318E-2)[&rate=5.703348913850976E-4]:2.318884149006E-1,(38[&rate=5.703348913850976E-4]:8.753898979664E-1,(98[&rate=5.703348913850976E-4]:6.904289745739E-1,(146[&rate=5.703348913850976E-4]:6.162480302223E-1,((((97[&rate=5.703348913850976E-4]:2.833792236605E-1,(2[&rate=5.703348913850976E-4]:1.092602728721E0,((22[&rate=5.703348913850976E-4]:3.616623681442E-1,27[&rate=5.703348913850976E-4]:3.781007243085E-1)[&rate=5.703348913850976E-4]:5.029772372497E-1,((26[&rate=5.703348913850976E-4]:6.021073927035E-1,(7[&rate=5.703348913850976E-4]:2.702381972794E-1,8[&rate=5.703348913850976E-4]:2.702381972794E-1)[&rate=5.703348913850976E-4]:2.250198803556E-1)[&rate=5.703348913850976E-4]:1.876648870542E-1,31[&rate=5.703348913850976E-4]:8.336078961962E-1)[&rate=5.703348913850976E-4]:8.58262297458E-2)[&rate=5.703348913850976E-4]:4.005658630531E-1)[&rate=5.703348913850976E-4]:1.218540549135E0)[&rate=5.703348913850976E-4]:8.328029150012E-2,(95[&rate=5.703348913850976E-4]:4.590625598443E-1,(100[&rate=5.703348913850976E-4]:2.115790251231E-1,94[&rate=5.703348913850976E-4]:2.115790251231E-1)[&rate=5.703348913850976E-4]:1.627840811692E-1)[&rate=5.703348913850976E-4]:1.179794689775E-1)[&rate=5.703348913850976E-4]:2.69625511262E-2,(39[&rate=5.703348913850976E-4]:4.376630677218E-1,(147[&rate=5.703348913850976E-4]:4.948666500551E-1,((((3[&rate=5.703348913850976E-4]:6.301591720613E-1,(((18[&rate=5.703348913850976E-4]:3.674473223486E-1,6[&rate=5.703348913850976E-4]:3.044336237185E-1)[&rate=5.703348913850976E-4]:1.925437669565E-1,(15[&rate=5.703348913850976E-4]:3.364349012909E-1,10[&rate=5.703348913850976E-4]:2.980787369074E-1)[&rate=5.703348913850976E-4]:2.15337009932E-1)[&rate=5.703348913850976E-4]:1.034761457725E-1,((((86[&rate=5.703348913850976E-4]:5.46849862824E-2,85[&rate=5.703348913850976E-4]:5.46849862824E-2)[&rate=5.703348913850976E-4]:9.873126585333E-2,83[&rate=5.703348913850976E-4]:1.534162521357E-1)[&rate=5.703348913850976E-4]:2.504070721304E-1,(89[&rate=5.703348913850976E-4]:3.434739037402E-2,88[&rate=5.703348913850976E-4]:2.064876023701E-2)[&rate=5.703348913850976E-4]:3.831745640291E-1)[&rate=5.703348913850976E-4]:7.681985805739E-2,(87[&rate=5.703348913850976E-4]:1.689626802862E-1,((92[&rate=5.703348913850976E-4]:4.843290173223E-2,(90[&rate=5.703348913850976E-4]:1.217721780156E-2,91[&rate=5.703348913850976E-4]:1.217721780156E-2)[&rate=5.703348913850976E-4]:3.625568393067E-2)[&rate=5.703348913850976E-4]:7.405353691601E-2,(84[&rate=5.703348913850976E-4]:5.688803871409E-3,93[&rate=5.703348913850976E-4]:1.938743400842E-2)[&rate=5.703348913850976E-4]:1.030990046398E-1)[&rate=5.703348913850976E-4]:6.017487177496E-2)[&rate=5.703348913850976E-4]:3.116805020373E-1)[&rate=5.703348913850976E-4]:6.074815870006E-1)[&rate=5.703348913850976E-4]:8.176043013431E-2)[&rate=5.703348913850976E-4]:7.175811226137E-1,(((((141[&rate=5.703348913850976E-4]:1.617161499669E-1,145[&rate=5.703348913850976E-4]:1.644558759945E-1)[&rate=5.703348913850976E-4]:3.033035925882E-1,144[&rate=5.703348913850976E-4]:4.622800165278E-1)[&rate=5.703348913850976E-4]:1.234497372859E-2,142[&rate=5.703348913850976E-4]:4.801044423113E-1)[&rate=5.703348913850976E-4]:9.405286147462E-1,(((((108[&rate=5.703348913850976E-4]:2.83398682755E-1,107[&rate=5.703348913850976E-4]:2.861384087823E-1)[&rate=5.703348913850976E-4]:1.919109226471E-1,(109[&rate=5.703348913850976E-4]:4.394323426558E-1,(112[&rate=5.703348913850976E-4]:3.252914896153E-1,114[&rate=5.703348913850976E-4]:2.430997087934E-1)[&rate=5.703348913850976E-4]:1.168805790678E-1)[&rate=5.703348913850976E-4]:5.779507096539E-2)[&rate=5.703348913850976E-4]:1.766115428233E-1,(115[&rate=5.703348913850976E-4]:4.376935548481E-1,(19[&rate=5.703348913850976E-4]:3.572687316897E-1,13[&rate=5.703348913850976E-4]:3.18912567306E-1)[&rate=5.703348913850976E-4]:2.00972768364E-1)[&rate=5.703348913850976E-4]:1.566933468018E-1)[&rate=5.703348913850976E-4]:1.034568655946E-1,((((111[&rate=5.703348913850976E-4]:8.028497163451E-2,106[&rate=5.703348913850976E-4]:6.384661547014E-2)[&rate=5.703348913850976E-4]:2.576626313666E-1,139[&rate=5.703348913850976E-4]:5.132900687545E-1)[&rate=5.703348913850976E-4]:1.834336036003E-3,104[&rate=5.703348913850976E-4]:3.233435828728E-1)[&rate=5.703348913850976E-4]:2.412693998932E-1,(116[&rate=5.703348913850976E-4]:4.440713032867E-1,(148[&rate=5.703348913850976E-4]:3.068663896184E-1,143[&rate=5.703348913850976E-4]:3.041266635911E-1)[&rate=5.703348913850976E-4]:1.755610780519E-1)[&rate=5.703348913850976E-4]:6.026770687657E-2)[&rate=5.703348913850976E-4]:1.935047570812E-1)[&rate=5.703348913850976E-4]:3.744317292489E-1,(((105[&rate=5.703348913850976E-4]:3.600521046259E-1,117[&rate=5.703348913850976E-4]:3.901890909273E-1)[&rate=5.703348913850976E-4]:7.044940559107E-2,110[&rate=5.703348913850976E-4]:4.524193184361E-1)[&rate=5.703348913850976E-4]:2.452572175618E-1,((17[&rate=5.703348913850976E-4]:5.228400352596E-1,14[&rate=5.703348913850976E-4]:4.84483870876E-1)[&rate=5.703348913850976E-4]:2.113288706195E-1,((113[&rate=5.703348913850976E-4]:4.409137240788E-1,(30[&rate=5.703348913850976E-4]:1.931032576568E-1,4[&rate=5.703348913850976E-4]:2.05005179308E-2)[&rate=5.703348913850976E-4]:3.628789595728E-1)[&rate=5.703348913850976E-4]:8.363706116339E-2,9[&rate=5.703348913850976E-4]:5.163316071601E-1)[&rate=5.703348913850976E-4]:1.712619562532E-1)[&rate=5.703348913850976E-4]:7.343246557168E-3)[&rate=5.703348913850976E-4]:4.513112892627E-1)[&rate=5.703348913850976E-4]:9.356304001602E-2)[&rate=5.703348913850976E-4]:1.137777175667E-2,(((11[&rate=5.703348913850976E-4]:4.577005018573E-1,140[&rate=5.703348913850976E-4]:4.385224196655E-1)[&rate=5.703348913850976E-4]:2.594153615637E-1,(23[&rate=5.703348913850976E-4]:7.226977238035E-1,(20[&rate=5.703348913850976E-4]:4.216593427376E-1,25[&rate=5.703348913850976E-4]:4.408374249294E-1)[&rate=5.703348913850976E-4]:2.928192029838E-1)[&rate=5.703348913850976E-4]:7.934964646664E-2)[&rate=5.703348913850976E-4]:4.678893723956E-1,(102[&rate=5.703348913850976E-4]:8.309883547493E-2,((24[&rate=5.703348913850976E-4]:8.079465251027E-1,1[&rate=5.703348913850976E-4]:2.712460729451E-2)[&rate=5.703348913850976E-4]:1.550433054E-1,(28[&rate=5.703348913850976E-4]:3.794168291785E-1,21[&rate=5.703348913850976E-4]:3.54759294932E-1)[&rate=5.703348913850976E-4]:5.89052453379E-1)[&rate=5.703348913850976E-4]:2.817528405885E-1)[&rate=5.703348913850976E-4]:3.615297568411E-2)[&rate=5.703348913850976E-4]:6.618367518937E-2)[&rate=5.703348913850976E-4]:1.65044534354E-1)[&rate=5.703348913850976E-4]:3.741988138518E-1,101[&rate=5.703348913850976E-4]:7.191993824992E-1)[&rate=5.703348913850976E-4]:5.201102487756E-1,16[&rate=5.703348913850976E-4]:2.351638398398E0)[&rate=5.703348913850976E-4]:1.713441285937E-1)[&rate=5.703348913850976E-4]:1.734668470772E-4)[&rate=5.703348913850976E-4]:2.699724993122E-2)[&rate=5.703348913850976E-4]:3.132983169696E-2,((96[&rate=5.703348913850976E-4]:4.303774302192E-1,99[&rate=5.703348913850976E-4]:4.658965559021E-1)[&rate=5.703348913850976E-4]:9.400242931962E-2,40[&rate=5.703348913850976E-4]:4.096257611782E-1)[&rate=5.703348913850976E-4]:8.636438817185E-2)[&rate=5.703348913850976E-4]:3.930163740673E-5)[&rate=5.703348913850976E-4]:6.598422304023E-2)[&rate=5.703348913850976E-4]:3.816822348678E-1)[&rate=5.703348913850976E-4]:1.545703606883E-1)[&rate=5.703348913850976E-4]:4.381438618795E-1)[&rate=5.703348913850976E-4]:4.152940524705E-2)[&rate=5.703348913850976E-4]:6.043782533576E-4,32[&rate=5.703348913850976E-4]:2.294095066995E-2)[&rate=5.703348913850976E-4]:7.624359476862E-3)[&rate=5.703348913850976E-4]:1.883426074359E-1,((67[&rate=5.703348913850976E-4]:2.030721486548E-1,(122[&rate=5.703348913850976E-4]:1.622705688541E-1,(123[&rate=5.703348913850976E-4]:9.212671734421E-2,124[&rate=5.703348913850976E-4]:8.939447690709E-2)[&rate=5.703348913850976E-4]:7.014385150988E-2)[&rate=5.703348913850976E-4]:5.420741301414E-1)[&rate=5.703348913850976E-4]:6.850832263019E-1,(66[&rate=5.703348913850976E-4]:3.09571907912E-1,(126[&rate=5.703348913850976E-4]:8.971793746685E-1,((120[&rate=5.703348913850976E-4]:8.053320739997E-1,119[&rate=5.703348913850976E-4]:9.012224849586E-1)[&rate=5.703348913850976E-4]:2.412424237626E-2,((138[&rate=5.703348913850976E-4]:2.751811345736E-1,136[&rate=5.703348913850976E-4]:1.436742852584E-1)[&rate=5.703348913850976E-4]:2.011691890748E-1,135[&rate=5.703348913850976E-4]:2.763503236483E-1)[&rate=5.703348913850976E-4]:3.010511982071E-1)[&rate=5.703348913850976E-4]:7.575351699774E-1)[&rate=5.703348913850976E-4]:6.595667229285E-1)[&rate=5.703348913850976E-4]:5.785834670447E-1)[&rate=5.703348913850976E-4]:2.156840494751E-1);
tree STATE_88050000 [&joint=-20980.262374246686,lnP=-20980.262374246686] = [&R] ((((((((56[&rate=6.185157169039567E-4]:1.993122176757E-1,55[&rate=6.185157169039567E-4]:1.993122176757E-1)[&rate=6.185157169039567E-4]:1.306965991709E-1,((54[&rate=6.185157169039567E-4]:1.190881927674E-1,(37[&rate=6.185157169039567E-4]:1.429895916794E-1,58[&rate=6.185157169039567E-4]:1.238639086193E-1)[&rate=6.185157169039567E-4]:5.260133332838E-2)[&rate=6.185157169039567E-4]:1.239560413571E-1,59[&rate=6.185157169039567E-4]:2.812956002447E-1)[&rate=6.185157169039567E-4]:5.69099379135E-2)[&rate=6.185157169039567E-4]:9.576442777617E-2,57[&rate=6.185157169039567E-4]:4.367022063715E-1)[&rate=6.185157169039567E-4]:2.623387836561E-1,68[&rate=6.185157169039567E-4]:6.471284217215E-1)[&rate=6.185157169039567E-4]:3.737279743959E-1,((53[&rate=6.185157169039567E-4]:7.041090081873E-1,(((75[&rate=6.185157169039567E-4]:5.609343287454E-1,((76[&rate=6.185157169039567E-4]:4.812212114308E-1,74[&rate=6.185157169039567E-4]:4.812212114308E-1)[&rate=6.185157169039567E-4]:5.553884331612E-3,70[&rate=6.185157169039567E-4]:4.484189313789E-1)[&rate=6.185157169039567E-4]:7.415923298307E-2)[&rate=6.185157169039567E-4]:1.239078493637E-1,((71[&rate=6.185157169039567E-4]:3.011430211457E-1,(73[&rate=6.185157169039567E-4]:3.447368609201E-1,(79[&rate=6.185157169039567E-4]:2.853969334588E-1,(72[&rate=6.185157169039567E-4]:1.047006855955E-1,78[&rate=6.185157169039567E-4]:1.266184938149E-1)[&rate=6.185157169039567E-4]:1.587784396439E-1)[&rate=6.185157169039567E-4]:1.824403705049E-2)[&rate=6.185157169039567E-4]:2.489931091053E-2)[&rate=6.185157169039567E-4]:6.232610356104E-2,(77[&rate=6.185157169039567E-4]:4.131915787023E-1,(82[&rate=6.185157169039567E-4]:3.834708259218E-1,(80[&rate=6.185157169039567E-4]:1.170856257128E-1,81[&rate=6.185157169039567E-4]:1.170856257128E-1)[&rate=6.185157169039567E-4]:2.499468440446E-1)[&rate=6.185157169039567E-4]:2.323492506503E-3)[&rate=6.185157169039567E-4]:1.32912446346E-2)[&rate=6.185157169039567E-4]:2.528799027175E-1)[&rate=6.185157169039567E-4]:7.128202521942E-1,(52[&rate=6.185157169039567E-4]:3.210129536088E-1,((137[&rate=6.185157169039567E-4]:4.152914422677E-1,(133[&rate=6.185157169039567E-4]:3.165162843679E-1,134[&rate=6.185157169039567E-4]:2.863792980668E-1)[&rate=6.185157169039567E-4]:5.767926748871E-2)[&rate=6.185157169039567E-4]:1.835763446743E-1,(103[&rate=6.185157169039567E-4]:4.874237376239E-1,((12[&rate=6.185157169039567E-4]:3.933144373002E-1,5[&rate=6.185157169039567E-4]:3.549582729168E-1)[&rate=6.185157169039567E-4]:1.633426937101E-1,29[&rate=6.185157169039567E-4]:6.635064460789E-1)[&rate=6.185157169039567E-4]:5.679400387375E-2)[&rate=6.185157169039567E-4]:9.607591178112E-1)[&rate=6.185157169039567E-4]:5.371238327347E-1)[&rate=6.185157169039567E-4]:3.383831393937E-1)[&rate=6.185157169039567E-4]:5.29096364961E-2)[&rate=6.185157169039567E-4]:6.479783700463E-1,125[&rate=6.185157169039567E-4]:1.141704864572E0)[&rate=6.185157169039567E-4]:4.58181982118E-2)[&rate=6.185157169039567E-4]:3.96473313969E-1,34[&rate=6.185157169039567E-4]:6.595373684091E-3)[&rate=6.185157169039567E-4]:4.083387385136E-2,32[&rate=6.185157169039567E-4]:2.551143931637E-2)[&rate=6.185157169039567E-4]:6.853323278632E-3,((((67[&rate=6.185157169039567E-4]:3.573312752545E-1,(122[&rate=6.185157169039567E-4]:3.976837993201E-1,(123[&rate=6.185157169039567E-4]:6.220173103423E-2,124[&rate=6.185157169039567E-4]:5.94694905971E-2)[&rate=6.185157169039567E-4]:3.354820682859E-1)[&rate=6.185157169039567E-4]:4.60920026275E-1)[&rate=6.185157169039567E-4]:1.583378062001E-1,(66[&rate=6.185157169039567E-4]:4.052532785567E-1,(((120[&rate=6.185157169039567E-4]:8.38359793282E-1,119[&rate=6.185157169039567E-4]:9.342502042409E-1)[&rate=6.185157169039567E-4]:1.119419804463E-1,((138[&rate=6.185157169039567E-4]:3.78586595357E-1,136[&rate=6.185157169039567E-4]:2.470797460418E-1)[&rate=6.185157169039567E-4]:3.365703901003E-1,135[&rate=6.185157169039567E-4]:5.151569854572E-1)[&rate=6.185157169039567E-4]:1.830899937506E-1)[&rate=6.185157169039567E-4]:7.107297494122E-1,126[&rate=6.185157169039567E-4]:9.712194114556E-1)[&rate=6.185157169039567E-4]:6.812080567861E-1)[&rate=6.185157169039567E-4]:1.104158028979E-1)[&rate=6.185157169039567E-4]:2.991131229276E-1,((((((127[&rate=6.185157169039567E-4]:1.488386019207E0,121[&rate=6.185157169039567E-4]:1.047290128796E0)[&rate=6.185157169039567E-4]:1.001492515539E0,(128[&rate=6.185157169039567E-4]:1.311811817812E0,(((118[&rate=6.185157169039567E-4]:7.395569023955E-1,69[&rate=6.185157169039567E-4]:7.505158065051E-1)[&rate=6.185157169039567E-4]:1.144307580742E-2,((130[&rate=6.185157169039567E-4]:1.725233976678E-1,131[&rate=6.185157169039567E-4]:1.752631236951E-1)[&rate=6.185157169039567E-4]:1.462179185493E-1,(129[&rate=6.185157169039567E-4]:7.369640204007E-2,132[&rate=6.185157169039567E-4]:7.643612806743E-2)[&rate=6.185157169039567E-4]:2.45044914177E-1)[&rate=6.185157169039567E-4]:2.952723606159E-1)[&rate=6.185157169039567E-4]:6.985881210004E-1,((62[&rate=6.185157169039567E-4]:4.247073197715E-1,(65[&rate=6.185157169039567E-4]:2.089045611748E-1,(64[&rate=6.185157169039567E-4]:2.990799316362E-1,60[&rate=6.185157169039567E-4]:1.483950001295E-1)[&rate=6.185157169039567E-4]:6.050956104536E-2)[&rate=6.185157169039567E-4]:2.402193667889E-2)[&rate=6.185157169039567E-4]:1.311140114664E-1,(61[&rate=6.185157169039567E-4]:2.796218781498E-1,63[&rate=6.185157169039567E-4]:2.385259877387E-1)[&rate=6.185157169039567E-4]:2.761994530881E-1)[&rate=6.185157169039567E-4]:8.937667679655E-1)[&rate=6.185157169039567E-4]:1.949746005807E-3)[&rate=6.185157169039567E-4]:1.397105525512E-1)[&rate=6.185157169039567E-4]:1.768140620905E-1,35[&rate=6.185157169039567E-4]:9.956930916587E-2)[&rate=6.185157169039567E-4]:1.26754296606E-3,36[&rate=6.185157169039567E-4]:1.474121945977E-1)[&rate=6.185157169039567E-4]:2.719045995785E-1,((((43[&rate=6.185157169039567E-4]:4.431761531363E-1,(46[&rate=6.185157169039567E-4]:3.984290970038E-1,((48[&rate=6.185157169039567E-4]:1.794169218973E-1,42[&rate=6.185157169039567E-4]:1.411655557771E-1)[&rate=6.185157169039567E-4]:1.315536915929E-1,41[&rate=6.185157169039567E-4]:2.672547664957E-1)[&rate=6.185157169039567E-4]:7.652952176518E-2)[&rate=6.185157169039567E-4]:4.474705613246E-2)[&rate=6.185157169039567E-4]:8.84931555255E-2,(51[&rate=6.185157169039567E-4]:3.216264765505E-1,(44[&rate=6.185157169039567E-4]:1.334131854843E-1,47[&rate=6.185157169039567E-4]:1.388776663586E-1)[&rate=6.185157169039567E-4]:2.100712145634E-1)[&rate=6.185157169039567E-4]:1.827204277398E-1)[&rate=6.185157169039567E-4]:4.636921521555E-2,(49[&rate=6.185157169039567E-4]:4.953057397489E-1,50[&rate=6.185157169039567E-4]:4.953057397489E-1)[&rate=6.185157169039567E-4]:4.994589888268E-2)[&rate=6.185157169039567E-4]:2.954114886213E-1,45[&rate=6.185157169039567E-4]:8.652532911873E-1)[&rate=6.185157169039567E-4]:2.628590715195E-1)[&rate=6.185157169039567E-4]:4.187890549683E-1,(38[&rate=6.185157169039567E-4]:5.152441089915E-1,((98[&rate=6.185157169039567E-4]:5.964484571451E-1,((95[&rate=6.185157169039567E-4]:4.131672690427E-1,(100[&rate=6.185157169039567E-4]:1.604163551624E-1,94[&rate=6.185157169039567E-4]:1.604163551624E-1)[&rate=6.185157169039567E-4]:1.680514603282E-1)[&rate=6.185157169039567E-4]:1.239272786275E-1,97[&rate=6.185157169039567E-4]:3.26712034009E-1)[&rate=6.185157169039567E-4]:7.028287122363E-2)[&rate=6.185157169039567E-4]:1.028112439884E-1,(146[&rate=6.185157169039567E-4]:6.097349809942E-1,((16[&rate=6.185157169039567E-4]:2.518711574291E0,(((((((((((92[&rate=6.185157169039567E-4]:1.212346961952E-1,(90[&rate=6.185157169039567E-4]:7.320321635394E-2,91[&rate=6.185157169039567E-4]:7.320321635394E-2)[&rate=6.185157169039567E-4]:4.80314798413E-2)[&rate=6.185157169039567E-4]:9.733744270953E-2,87[&rate=6.185157169039567E-4]:2.048735087678E-1)[&rate=6.185157169039567E-4]:1.911134313861E-3,(84[&rate=6.185157169039567E-4]:5.765250289168E-3,93[&rate=6.185157169039567E-4]:1.946388042618E-2)[&rate=6.185157169039567E-4]:2.010193927925E-1)[&rate=6.185157169039567E-4]:1.721233717346E-1,((((89[&rate=6.185157169039567E-4]:2.996548420356E-2,88[&rate=6.185157169039567E-4]:1.626685406655E-2)[&rate=6.185157169039567E-4]:5.511489240994E-2,83[&rate=6.185157169039567E-4]:7.138174647648E-2)[&rate=6.185157169039567E-4]:9.823294893389E-2,86[&rate=6.185157169039567E-4]:1.696146954104E-1)[&rate=6.185157169039567E-4]:1.888307096693E-2,85[&rate=6.185157169039567E-4]:1.884977663773E-1)[&rate=6.185157169039567E-4]:1.90410248439E-1)[&rate=6.185157169039567E-4]:7.255116286942E-1,((15[&rate=6.185157169039567E-4]:2.854772015241E-1,10[&rate=6.185157169039567E-4]:2.471210371407E-1)[&rate=6.185157169039567E-4]:2.548307632495E-1,(6[&rate=6.185157169039567E-4]:3.938259114974E-1,18[&rate=6.185157169039567E-4]:4.568396101276E-1)[&rate=6.185157169039567E-4]:9.168753272838E-2)[&rate=6.185157169039567E-4]:1.312349664079E-1)[&rate=6.185157169039567E-4]:1.394800134818E-1,3[&rate=6.185157169039567E-4]:7.04173629595E-1)[&rate=6.185157169039567E-4]:5.614103752284E-1,(((((((19[&rate=6.185157169039567E-4]:5.181424069192E-1,13[&rate=6.185157169039567E-4]:4.797862425355E-1)[&rate=6.185157169039567E-4]:4.923943002142E-2,115[&rate=6.185157169039567E-4]:4.468338917351E-1)[&rate=6.185157169039567E-4]:2.588144169987E-1,(108[&rate=6.185157169039567E-4]:4.583976351332E-1,((109[&rate=6.185157169039567E-4]:3.609208509982E-1,107[&rate=6.185157169039567E-4]:3.417427688064E-1)[&rate=6.185157169039567E-4]:1.939528069416E-2,(112[&rate=6.185157169039567E-4]:1.861800870825E-1,114[&rate=6.185157169039567E-4]:1.039883062606E-1)[&rate=6.185157169039567E-4]:1.968757706372E-1)[&rate=6.185157169039567E-4]:9.999931165999E-2)[&rate=6.185157169039567E-4]:3.04784920176E-1)[&rate=6.185157169039567E-4]:4.965078898338E-2,((116[&rate=6.185157169039567E-4]:6.297446590475E-1,(104[&rate=6.185157169039567E-4]:3.664832636645E-1,((106[&rate=6.185157169039567E-4]:3.515018665832E-2,111[&rate=6.185157169039567E-4]:5.158854282269E-2)[&rate=6.185157169039567E-4]:1.250956818011E-1,139[&rate=6.185157169039567E-4]:3.520266903771E-1)[&rate=6.185157169039567E-4]:2.062373952051E-1)[&rate=6.185157169039567E-4]:3.235353679858E-1)[&rate=6.185157169039567E-4]:1.12358759654E-1,(148[&rate=6.185157169039567E-4]:1.911172191986E-1,143[&rate=6.185157169039567E-4]:1.883774931712E-1)[&rate=6.185157169039567E-4]:5.893423638866E-1)[&rate=6.185157169039567E-4]:1.319567901563E-2)[&rate=6.185157169039567E-4]:2.474259970287E-1,((110[&rate=6.185157169039567E-4]:5.126899811589E-1,105[&rate=6.185157169039567E-4]:4.907721729398E-1)[&rate=6.185157169039567E-4]:2.241604835357E-1,((9[&rate=6.185157169039567E-4]:4.897055713231E-1,(30[&rate=6.185157169039567E-4]:2.554559795364E-1,4[&rate=6.185157169039567E-4]:8.285323981038E-2)[&rate=6.185157169039567E-4]:3.575372630196E-1)[&rate=6.185157169039567E-4]:9.730031676088E-2,((17[&rate=6.185157169039567E-4]:2.142295654377E-1,14[&rate=6.185157169039567E-4]:1.75873401054E-1)[&rate=6.185157169039567E-4]:3.335589440703E-1,(113[&rate=6.185157169039567E-4]:4.646088444635E-1,117[&rate=6.185157169039567E-4]:4.673485704911E-1)[&rate=6.185157169039567E-4]:4.482350066081E-2)[&rate=6.185157169039567E-4]:8.579272104175E-2)[&rate=6.185157169039567E-4]:1.471048505832E-1)[&rate=6.185157169039567E-4]:3.425869588185E-1)[&rate=6.185157169039567E-4]:1.580098115805E-1,(102[&rate=6.185157169039567E-4]:5.198281713954E-2,(((11[&rate=6.185157169039567E-4]:6.915877536842E-1,140[&rate=6.185157169039567E-4]:6.724096714925E-1)[&rate=6.185157169039567E-4]:1.65993797699E-1,(23[&rate=6.185157169039567E-4]:5.908913764106E-1,(20[&rate=6.185157169039567E-4]:2.990223063248E-1,25[&rate=6.185157169039567E-4]:3.182003885165E-1)[&rate=6.185157169039567E-4]:2.836498920038E-1)[&rate=6.185157169039567E-4]:3.516216818218E-1)[&rate=6.185157169039567E-4]:2.008544339097E-1,((1[&rate=6.185157169039567E-4]:3.644652422117E-2,(28[&rate=6.185157169039567E-4]:5.881515542674E-1,21[&rate=6.185157169039567E-4]:5.634940200209E-1)[&rate=6.185157169039567E-4]:2.345963398167E-1)[&rate=6.185157169039567E-4]:9.821188457766E-2,24[&rate=6.185157169039567E-4]:9.15480326607E-1)[&rate=6.185157169039567E-4]:2.388460696447E-1)[&rate=6.185157169039567E-4]:5.930025650412E-2)[&rate=6.185157169039567E-4]:1.169712672692E-1)[&rate=6.185157169039567E-4]:4.411838024109E-2,(((141[&rate=6.185157169039567E-4]:3.450727213162E-1,144[&rate=6.185157169039567E-4]:3.423329952888E-1)[&rate=6.185157169039567E-4]:4.855225013402E-2,145[&rate=6.185157169039567E-4]:3.963646974778E-1)[&rate=6.185157169039567E-4]:2.430625026427E-1,142[&rate=6.185157169039567E-4]:6.394272001205E-1)[&rate=6.185157169039567E-4]:8.202206069951E-1)[&rate=6.185157169039567E-4]:5.525126620101E-2)[&rate=6.185157169039567E-4]:4.181664387587E-1,101[&rate=6.185157169039567E-4]:6.810107175546E-1)[&rate=6.185157169039567E-4]:5.186193812462E-1,147[&rate=6.185157169039567E-4]:2.838429889874E-1)[&rate=6.185157169039567E-4]:7.696206430178E-2,(2[&rate=6.185157169039567E-4]:7.178712275648E-1,(((22[&rate=6.185157169039567E-4]:3.722171113171E-1,27[&rate=6.185157169039567E-4]:3.886554674815E-1)[&rate=6.185157169039567E-4]:2.707212023619E-1,31[&rate=6.185157169039567E-4]:6.977328342271E-1)[&rate=6.185157169039567E-4]:3.89624202976E-3,(26[&rate=6.185157169039567E-4]:5.88086788994E-1,(7[&rate=6.185157169039567E-4]:3.65205249533E-1,8[&rate=6.185157169039567E-4]:3.65205249533E-1)[&rate=6.185157169039567E-4]:1.160322243924E-1)[&rate=6.185157169039567E-4]:6.970667082449E-2)[&rate=6.185157169039567E-4]:2.43639411582E-1)[&rate=6.185157169039567E-4]:1.542282579373E0)[&rate=6.185157169039567E-4]:6.658672695483E-2,39[&rate=6.185157169039567E-4]:3.700147310636E-1)[&rate=6.185157169039567E-4]:6.320391711014E-2)[&rate=6.185157169039567E-4]:7.622346235302E-3,((99[&rate=6.185157169039567E-4]:5.474958157575E-1,40[&rate=6.185157169039567E-4]:3.972225917139E-1)[&rate=6.185157169039567E-4]:7.40224884122E-4,96[&rate=6.185157169039567E-4]:5.127169149587E-1)[&rate=6.185157169039567E-4]:4.287817781101E-2)[&rate=6.185157169039567E-4]:4.867540735026E-2)[&rate=6.185157169039567E-4]:8.132799882789E-2)[&rate=6.185157169039567E-4]:1.270571933339E-2)[&rate=6.185157169039567E-4]:8.786518442026E-1)[&rate=6.185157169039567E-4]:2.325169770346E-2)[&rate=6.185157169039567E-4]:9.312350392084E-2,33[&rate=6.185157169039567E-4]:2.845365350852E-2)[&rate=6.185157169039567E-4]:9.390561141194E-3);
tree STATE_88060000 [&joint=-20959.661444977053,lnP=-20959.661444977053] = [&R] (((((((56[&rate=5.904280587041619E-4]:2.668168675594E-1,55[&rate=5.904280587041619E-4]:2.668168675594E-1)[&rate=5.904280587041619E-4]:5.626600246998E-2,(58[&rate=5.904280587041619E-4]:3.306543003989E-1,(54[&rate=5.904280587041619E-4]:1.220197305965E-1,(59[&rate=5.904280587041619E-4]:7.777487978634E-2,37[&rate=5.904280587041619E-4]:1.160262459066E-1)[&rate=5.904280587041619E-4]:8.249621693038E-2)[&rate=5.904280587041619E-4]:1.512575206221E-1)[&rate=5.904280587041619E-4]:1.975097400214E-2)[&rate=5.904280587041619E-4]:4.599886631409E-2,57[&rate=5.904280587041619E-4]:3.800106980922E-1)[&rate=5.904280587041619E-4]:2.50025677381E-1,68[&rate=5.904280587041619E-4]:5.781238071671E-1)[&rate=5.904280587041619E-4]:5.441689134244E-1,((53[&rate=5.904280587041619E-4]:6.62681447796E-1,(((134[&rate=5.904280587041619E-4]:7.275737014358E-1,(137[&rate=5.904280587041619E-4]:5.845049822151E-1,133[&rate=5.904280587041619E-4]:5.434090918041E-1)[&rate=5.904280587041619E-4]:2.143015959329E-1)[&rate=5.904280587041619E-4]:6.340772133966E-1,(52[&rate=5.904280587041619E-4]:4.520301693079E-1,(103[&rate=5.904280587041619E-4]:4.238023983256E-1,((12[&rate=5.904280587041619E-4]:5.486569421674E-2,5[&rate=5.904280587041619E-4]:1.650952983328E-2)[&rate=5.904280587041619E-4]:2.647398014976E-1,29[&rate=5.904280587041619E-4]:4.264548107829E-1)[&rate=5.904280587041619E-4]:2.302242998716E-1)[&rate=5.904280587041619E-4]:1.692521505543E0)[&rate=5.904280587041619E-4]:1.658749561688E-1)[&rate=5.904280587041619E-4]:4.841153437917E-2,((75[&rate=5.904280587041619E-4]:6.924473737852E-1,((76[&rate=5.904280587041619E-4]:5.058916910355E-1,70[&rate=5.904280587041619E-4]:4.67535526652E-1)[&rate=5.904280587041619E-4]:3.705761863495E-2,74[&rate=5.904280587041619E-4]:5.429493096704E-1)[&rate=5.904280587041619E-4]:1.494980641148E-1)[&rate=5.904280587041619E-4]:8.171425251998E-2,((((79[&rate=5.904280587041619E-4]:1.253949582657E-1,82[&rate=5.904280587041619E-4]:1.336141363478E-1)[&rate=5.904280587041619E-4]:7.076383823316E-2,(72[&rate=5.904280587041619E-4]:3.16602035859E-2,78[&rate=5.904280587041619E-4]:5.357801180521E-2)[&rate=5.904280587041619E-4]:1.425807846936E-1)[&rate=5.904280587041619E-4]:2.864005552798E-1,(80[&rate=5.904280587041619E-4]:1.187126985858E-1,81[&rate=5.904280587041619E-4]:1.187126985858E-1)[&rate=5.904280587041619E-4]:3.556274751105E-1)[&rate=5.904280587041619E-4]:2.473610302417E-2,(71[&rate=5.904280587041619E-4]:3.085632619126E-1,(73[&rate=5.904280587041619E-4]:2.739262749596E-1,77[&rate=5.904280587041619E-4]:2.684468229049E-1)[&rate=5.904280587041619E-4]:1.031301376379E-1)[&rate=5.904280587041619E-4]:1.713349326162E-1)[&rate=5.904280587041619E-4]:2.257702810916E-1)[&rate=5.904280587041619E-4]:6.304213708514E-1)[&rate=5.904280587041619E-4]:4.561509251495E-3)[&rate=5.904280587041619E-4]:7.632772514097E-1,125[&rate=5.904280587041619E-4]:1.215576185544E0)[&rate=5.904280587041619E-4]:7.33832017137E-2)[&rate=5.904280587041619E-4]:3.655222102639E-1,33[&rate=5.904280587041619E-4]:6.064223828862E-2)[&rate=5.904280587041619E-4]:2.353006092322E-2,((32[&rate=5.904280587041619E-4]:1.234567380527E-2,((((((((51[&rate=5.904280587041619E-4]:5.504888324055E-1,(49[&rate=5.904280587041619E-4]:4.780059054722E-1,50[&rate=5.904280587041619E-4]:4.780059054722E-1)[&rate=5.904280587041619E-4]:6.701844605901E-2)[&rate=5.904280587041619E-4]:2.21876794912E-2,(44[&rate=5.904280587041619E-4]:2.46954593775E-1,47[&rate=5.904280587041619E-4]:2.524190746492E-1)[&rate=5.904280587041619E-4]:3.475798416189E-1)[&rate=5.904280587041619E-4]:3.908637961969E-3,(46[&rate=5.904280587041619E-4]:4.872385609953E-1,(43[&rate=5.904280587041619E-4]:4.787296841503E-1,(41[&rate=5.904280587041619E-4]:2.616235111714E-1,(42[&rate=5.904280587041619E-4]:1.489732956658E-1,48[&rate=5.904280587041619E-4]:1.87224661786E-1)[&rate=5.904280587041619E-4]:1.181146963799E-1)[&rate=5.904280587041619E-4]:1.624613642359E-1)[&rate=5.904280587041619E-4]:8.508876845016E-3)[&rate=5.904280587041619E-4]:1.166689932349E-1)[&rate=5.904280587041619E-4]:8.391897462791E-2,45[&rate=5.904280587041619E-4]:6.796298075467E-1)[&rate=5.904280587041619E-4]:2.136886495855E-1,36[&rate=5.904280587041619E-4]:1.845228886015E-1)[&rate=5.904280587041619E-4]:6.575337340934E-2,(((127[&rate=5.904280587041619E-4]:2.167733284214E0,121[&rate=5.904280587041619E-4]:1.726637393803E0)[&rate=5.904280587041619E-4]:3.091675548846E-1,((128[&rate=5.904280587041619E-4]:1.192120910629E0,((((131[&rate=5.904280587041619E-4]:1.013662626385E-1,130[&rate=5.904280587041619E-4]:9.862653661116E-2)[&rate=5.904280587041619E-4]:1.705947482978E-1,(129[&rate=5.904280587041619E-4]:6.281625721294E-2,132[&rate=5.904280587041619E-4]:6.55559832403E-2)[&rate=5.904280587041619E-4]:2.06405027696E-1)[&rate=5.904280587041619E-4]:3.205877874852E-1,118[&rate=5.904280587041619E-4]:7.267953737641E-1)[&rate=5.904280587041619E-4]:1.106077717122E-2,69[&rate=5.904280587041619E-4]:7.48815055045E-1)[&rate=5.904280587041619E-4]:5.939907870914E-1)[&rate=5.904280587041619E-4]:5.97800030532E-2,((((65[&rate=5.904280587041619E-4]:1.463089939337E-1,64[&rate=5.904280587041619E-4]:2.969939254404E-1)[&rate=5.904280587041619E-4]:3.150470285427E-2,62[&rate=5.904280587041619E-4]:3.695945187057E-1)[&rate=5.904280587041619E-4]:2.167592559999E-2,60[&rate=5.904280587041619E-4]:1.994896223879E-1)[&rate=5.904280587041619E-4]:3.506148824157E-1,(61[&rate=5.904280587041619E-4]:1.390404412725E-1,63[&rate=5.904280587041619E-4]:9.794455086145E-2)[&rate=5.904280587041619E-4]:6.028448854489E-1)[&rate=5.904280587041619E-4]:6.497416143585E-1)[&rate=5.904280587041619E-4]:1.86643761032E-1)[&rate=5.904280587041619E-4]:1.069110592387E-1,35[&rate=5.904280587041619E-4]:1.668861066562E-2)[&rate=5.904280587041619E-4]:1.870123088795E-1)[&rate=5.904280587041619E-4]:5.025573917971E-1,(38[&rate=5.904280587041619E-4]:8.160222740558E-1,((((16[&rate=5.904280587041619E-4]:2.363292238768E0,146[&rate=5.904280587041619E-4]:3.980178918855E-1)[&rate=5.904280587041619E-4]:8.382083001673E-2,((((((144[&rate=5.904280587041619E-4]:1.318545216251E-1,141[&rate=5.904280587041619E-4]:1.345942476524E-1)[&rate=5.904280587041619E-4]:3.624298668015E-1,145[&rate=5.904280587041619E-4]:4.997638404815E-1)[&rate=5.904280587041619E-4]:2.195727891899E-1,142[&rate=5.904280587041619E-4]:7.193366296714E-1)[&rate=5.904280587041619E-4]:7.484670203603E-1,(((((108[&rate=5.904280587041619E-4]:5.268912061165E-1,(((112[&rate=5.904280587041619E-4]:3.323100251928E-1,114[&rate=5.904280587041619E-4]:2.50118244371E-1)[&rate=5.904280587041619E-4]:4.550181890193E-2,109[&rate=5.904280587041619E-4]:3.750721180674E-1)[&rate=5.904280587041619E-4]:1.646129123328E-1,107[&rate=5.904280587041619E-4]:5.205069482084E-1)[&rate=5.904280587041619E-4]:9.123983935415E-3)[&rate=5.904280587041619E-4]:5.56639511317E-2,((19[&rate=5.904280587041619E-4]:4.515052199624E-1,13[&rate=5.904280587041619E-4]:4.131490555787E-1)[&rate=5.904280587041619E-4]:1.339322390585E-1,115[&rate=5.904280587041619E-4]:4.648895138153E-1)[&rate=5.904280587041619E-4]:6.013139685746E-2)[&rate=5.904280587041619E-4]:8.501995020326E-2,((116[&rate=5.904280587041619E-4]:4.710646896474E-1,((139[&rate=5.904280587041619E-4]:2.886036515831E-1,106[&rate=5.904280587041619E-4]:9.682282966533E-2)[&rate=5.904280587041619E-4]:3.207359143884E-1,(111[&rate=5.904280587041619E-4]:2.881023303959E-1,104[&rate=5.904280587041619E-4]:2.716639742315E-1)[&rate=5.904280587041619E-4]:1.458947698223E-1)[&rate=5.904280587041619E-4]:1.137799181964E-1)[&rate=5.904280587041619E-4]:2.973772577545E-2,(148[&rate=5.904280587041619E-4]:2.466980592412E-1,143[&rate=5.904280587041619E-4]:2.439583332138E-1)[&rate=5.904280587041619E-4]:2.924605205653E-1)[&rate=5.904280587041619E-4]:1.092384454533E-1)[&rate=5.904280587041619E-4]:2.857275253482E-1,((110[&rate=5.904280587041619E-4]:5.539311165959E-1,105[&rate=5.904280587041619E-4]:5.320133083768E-1)[&rate=5.904280587041619E-4]:1.211350315605E-1,((((117[&rate=5.904280587041619E-4]:4.787173125241E-1,9[&rate=5.904280587041619E-4]:4.677584084144E-1)[&rate=5.904280587041619E-4]:6.373404679846E-2,113[&rate=5.904280587041619E-4]:5.397116332949E-1)[&rate=5.904280587041619E-4]:2.961851190637E-2,(30[&rate=5.904280587041619E-4]:5.039402370578E-1,4[&rate=5.904280587041619E-4]:3.313374973317E-1)[&rate=5.904280587041619E-4]:1.804584012944E-1)[&rate=5.904280587041619E-4]:1.388511666161E-2,(17[&rate=5.904280587041619E-4]:3.588336486816E-1,14[&rate=5.904280587041619E-4]:3.204774842979E-1)[&rate=5.904280587041619E-4]:2.62737777565E-1)[&rate=5.904280587041619E-4]:9.733033834812E-2)[&rate=5.904280587041619E-4]:2.974145668351E-1)[&rate=5.904280587041619E-4]:2.432732817782E-1,((102[&rate=5.904280587041619E-4]:1.531572933036E-2,((1[&rate=5.904280587041619E-4]:5.157767234574E-2,(28[&rate=5.904280587041619E-4]:4.358664243393E-1,21[&rate=5.904280587041619E-4]:4.112088900928E-1)[&rate=5.904280587041619E-4]:4.020126178694E-1)[&rate=5.904280587041619E-4]:8.789763862213E-2,24[&rate=5.904280587041619E-4]:9.202972287761E-1)[&rate=5.904280587041619E-4]:2.566623361706E-1)[&rate=5.904280587041619E-4]:5.622071795211E-2,((11[&rate=5.904280587041619E-4]:5.607330029858E-1,140[&rate=5.904280587041619E-4]:5.415549207941E-1)[&rate=5.904280587041619E-4]:4.607054256836E-2,(23[&rate=5.904280587041619E-4]:6.76592202762E-1,(20[&rate=5.904280587041619E-4]:6.093055952119E-1,25[&rate=5.904280587041619E-4]:6.284836774037E-1)[&rate=5.904280587041619E-4]:5.906742946798E-2)[&rate=5.904280587041619E-4]:1.514284964137E-2)[&rate=5.904280587041619E-4]:5.304863263858E-1)[&rate=5.904280587041619E-4]:7.572439880236E-2)[&rate=5.904280587041619E-4]:7.396746148099E-2)[&rate=5.904280587041619E-4]:2.232571446864E-1,(((89[&rate=5.904280587041619E-4]:6.335001584285E-2,88[&rate=5.904280587041619E-4]:4.965138570584E-2)[&rate=5.904280587041619E-4]:6.341242359863E-1,(((87[&rate=5.904280587041619E-4]:1.163487524187E-1,(84[&rate=5.904280587041619E-4]:4.868403244634E-3,93[&rate=5.904280587041619E-4]:1.856703338165E-2)[&rate=5.904280587041619E-4]:1.114803491741E-1)[&rate=5.904280587041619E-4]:3.8377080641E-2,(92[&rate=5.904280587041619E-4]:1.40127940057E-1,(90[&rate=5.904280587041619E-4]:6.373778597258E-2,91[&rate=5.904280587041619E-4]:6.373778597258E-2)[&rate=5.904280587041619E-4]:7.63901540844E-2)[&rate=5.904280587041619E-4]:2.829652313975E-2)[&rate=5.904280587041619E-4]:4.666580834372E-1,((83[&rate=5.904280587041619E-4]:1.706647687416E-1,85[&rate=5.904280587041619E-4]:1.706647687416E-1)[&rate=5.904280587041619E-4]:5.919670224305E-2,86[&rate=5.904280587041619E-4]:2.298614709846E-1)[&rate=5.904280587041619E-4]:3.915224455122E-1)[&rate=5.904280587041619E-4]:6.239170519528E-2)[&rate=5.904280587041619E-4]:5.793082364363E-1,(3[&rate=5.904280587041619E-4]:6.863622522117E-1,((15[&rate=5.904280587041619E-4]:3.386337635166E-1,10[&rate=5.904280587041619E-4]:3.002775991331E-1)[&rate=5.904280587041619E-4]:2.783278258467E-1,(6[&rate=5.904280587041619E-4]:4.242760699952E-1,18[&rate=5.904280587041619E-4]:4.872897686253E-1)[&rate=5.904280587041619E-4]:1.378909988202E-1)[&rate=5.904280587041619E-4]:1.762499779168E-1)[&rate=5.904280587041619E-4]:3.69955785196E-2)[&rate=5.904280587041619E-4]:7.183878954936E-1)[&rate=5.904280587041619E-4]:5.436943763231E-1,101[&rate=5.904280587041619E-4]:9.827003765204E-1)[&rate=5.904280587041619E-4]:3.520839251407E-1)[&rate=5.904280587041619E-4]:7.242233594166E-2,147[&rate=5.904280587041619E-4]:4.914195277893E-1)[&rate=5.904280587041619E-4]:8.649451586346E-2,((39[&rate=5.904280587041619E-4]:2.672735662824E-1,(2[&rate=5.904280587041619E-4]:7.169568677662E-1,(((22[&rate=5.904280587041619E-4]:3.06517208699E-1,27[&rate=5.904280587041619E-4]:3.229555648634E-1)[&rate=5.904280587041619E-4]:2.775686246885E-1,(26[&rate=5.904280587041619E-4]:5.601565990645E-1,(7[&rate=5.904280587041619E-4]:6.204630656372E-2,8[&rate=5.904280587041619E-4]:6.204630656372E-2)[&rate=5.904280587041619E-4]:3.912609774322E-1)[&rate=5.904280587041619E-4]:3.48881384327E-2)[&rate=5.904280587041619E-4]:6.76346592441E-2,31[&rate=5.904280587041619E-4]:7.065150131797E-1)[&rate=5.904280587041619E-4]:2.378391148607E-1)[&rate=5.904280587041619E-4]:1.507042501346E0)[&rate=5.904280587041619E-4]:2.373326973165E-1,(((99[&rate=5.904280587041619E-4]:5.064828048081E-1,(96[&rate=5.904280587041619E-4]:4.590967773727E-1,40[&rate=5.904280587041619E-4]:3.44342679012E-1)[&rate=5.904280587041619E-4]:1.186690175251E-2)[&rate=5.904280587041619E-4]:4.322183321219E-2,(97[&rate=5.904280587041619E-4]:2.735115688E-1,98[&rate=5.904280587041619E-4]:4.729651207125E-1)[&rate=5.904280587041619E-4]:5.488159381059E-2)[&rate=5.904280587041619E-4]:3.399988999462E-2,(95[&rate=5.904280587041619E-4]:4.853684290211E-1,(100[&rate=5.904280587041619E-4]:1.805139430554E-1,94[&rate=5.904280587041619E-4]:1.805139430554E-1)[&rate=5.904280587041619E-4]:2.201550324136E-1)[&rate=5.904280587041619E-4]:8.740713724535E-2)[&rate=5.904280587041619E-4]:7.117495962751E-2)[&rate=5.904280587041619E-4]:1.593073087353E-2)[&rate=5.904280587041619E-4]:3.637912905124E-1)[&rate=5.904280587041619E-4]:4.926014838019E-1)[&rate=5.904280587041619E-4]:1.784258318728E-1,34[&rate=5.904280587041619E-4]:2.167044458494E-2)[&rate=5.904280587041619E-4]:1.259303743942E-2)[&rate=5.904280587041619E-4]:2.101663298007E-2,(126[&rate=5.904280587041619E-4]:1.870479483142E0,((66[&rate=5.904280587041619E-4]:1.850697300352E-1,(119[&rate=5.904280587041619E-4]:1.06644276307E0,(((138[&rate=5.904280587041619E-4]:3.453039210048E-1,136[&rate=5.904280587041619E-4]:2.137970716896E-1)[&rate=5.904280587041619E-4]:2.24396663957E-1,135[&rate=5.904280587041619E-4]:3.697005849618E-1)[&rate=5.904280587041619E-4]:3.287462300959E-1,120[&rate=5.904280587041619E-4]:9.505016095782E-1)[&rate=5.904280587041619E-4]:2.00507425331E-2)[&rate=5.904280587041619E-4]:1.151503679294E0)[&rate=5.904280587041619E-4]:6.664667960605E-3,(67[&rate=5.904280587041619E-4]:1.39791122501E-1,((124[&rate=5.904280587041619E-4]:5.840428667992E-2,123[&rate=5.904280587041619E-4]:6.113652711705E-2)[&rate=5.904280587041619E-4]:1.776765323775E-1,122[&rate=5.904280587041619E-4]:2.388130594945E-1)[&rate=5.904280587041619E-4]:4.022506133471E-1)[&rate=5.904280587041619E-4]:5.19432754948E-2)[&rate=5.904280587041619E-4]:4.315708954607E-1)[&rate=5.904280587041619E-4]:2.94988520178E-1)[&rate=5.904280587041619E-4]:4.533054037178E-2);
tree STATE_88070000 [&joint=-20975.370400864824,lnP=-20975.370400864824] = [&R] (((((((37[&rate=5.294747772067706E-4]:2.587644917319E-1,(59[&rate=5.294747772067706E-4]:5.608405842528E-2,54[&rate=5.294747772067706E-4]:1.783269230506E-2)[&rate=5.294747772067706E-4]:1.644290671864E-1)[&rate=5.294747772067706E-4]:8.741840495763E-2,((56[&rate=5.294747772067706E-4]:2.795634743573E-1,55[&rate=5.294747772067706E-4]:2.795634743573E-1)[&rate=5.294747772067706E-4]:1.496928664251E-2,58[&rate=5.294747772067706E-4]:3.218551653715E-1)[&rate=5.294747772067706E-4]:5.20204825789E-3)[&rate=5.294747772067706E-4]:8.661902279377E-2,57[&rate=5.294747772067706E-4]:3.972827938002E-1)[&rate=5.294747772067706E-4]:2.168629803087E-1,68[&rate=5.294747772067706E-4]:5.622332058028E-1)[&rate=5.294747772067706E-4]:6.528048517954E-1,((((75[&rate=5.294747772067706E-4]:6.096863110476E-1,(74[&rate=5.294747772067706E-4]:5.207753265811E-1,(76[&rate=5.294747772067706E-4]:5.098379997476E-1,70[&rate=5.294747772067706E-4]:4.714818353641E-1)[&rate=5.294747772067706E-4]:1.093732683352E-2)[&rate=5.294747772067706E-4]:8.891098446652E-2)[&rate=5.294747772067706E-4]:2.017536600035E-1,(71[&rate=5.294747772067706E-4]:6.755814909626E-1,(((79[&rate=5.294747772067706E-4]:5.437920096744E-1,(82[&rate=5.294747772067706E-4]:3.51374664479E-1,(78[&rate=5.294747772067706E-4]:1.473914243637E-1,72[&rate=5.294747772067706E-4]:1.254736161444E-1)[&rate=5.294747772067706E-4]:1.957640620333E-1)[&rate=5.294747772067706E-4]:2.006365232775E-1)[&rate=5.294747772067706E-4]:1.207280266208E-1,77[&rate=5.294747772067706E-4]:7.001364746513E-1)[&rate=5.294747772067706E-4]:4.921164822401E-3,(73[&rate=5.294747772067706E-4]:4.242038185299E-1,(80[&rate=5.294747772067706E-4]:6.513982920803E-2,81[&rate=5.294747772067706E-4]:6.513982920803E-2)[&rate=5.294747772067706E-4]:3.097489208288E-1)[&rate=5.294747772067706E-4]:2.863332729985E-1)[&rate=5.294747772067706E-4]:3.353755011908E-2)[&rate=5.294747772067706E-4]:6.736532940363E-2)[&rate=5.294747772067706E-4]:6.743076786879E-1,((52[&rate=5.294747772067706E-4]:5.608914900628E-1,(103[&rate=5.294747772067706E-4]:6.349617782817E-1,((12[&rate=5.294747772067706E-4]:2.15658221037E-1,5[&rate=5.294747772067706E-4]:1.773020566535E-1)[&rate=5.294747772067706E-4]:2.688775627079E-1,29[&rate=5.294747772067706E-4]:5.913850988134E-1)[&rate=5.294747772067706E-4]:2.764533917971E-1)[&rate=5.294747772067706E-4]:1.590223446342E0)[&rate=5.294747772067706E-4]:1.338438102243E-1,((133[&rate=5.294747772067706E-4]:7.113827495828E-1,(137[&rate=5.294747772067706E-4]:6.732660062558E-1,134[&rate=5.294747772067706E-4]:6.020331295436E-1)[&rate=5.294747772067706E-4]:7.921263373807E-2)[&rate=5.294747772067706E-4]:4.340838459473E-1,53[&rate=5.294747772067706E-4]:3.633870985619E-1)[&rate=5.294747772067706E-4]:3.231514804139E-1)[&rate=5.294747772067706E-4]:5.27460121512E-2)[&rate=5.294747772067706E-4]:6.457701473815E-1,125[&rate=5.294747772067706E-4]:1.174672224847E0)[&rate=5.294747772067706E-4]:2.070324994178E-1)[&rate=5.294747772067706E-4]:3.319008549869E-1,33[&rate=5.294747772067706E-4]:1.197662200184E-1)[&rate=5.294747772067706E-4]:1.920687751141E-1,(((67[&rate=5.294747772067706E-4]:1.832351937699E-1,(123[&rate=5.294747772067706E-4]:3.330868986526E-1,(124[&rate=5.294747772067706E-4]:2.888481680929E-1,122[&rate=5.294747772067706E-4]:2.9158040853E-1)[&rate=5.294747772067706E-4]:4.150649012263E-2)[&rate=5.294747772067706E-4]:3.514208454579E-1)[&rate=5.294747772067706E-4]:1.801363706863E-1,(66[&rate=5.294747772067706E-4]:3.621123910205E-1,((119[&rate=5.294747772067706E-4]:1.719207820421E0,(120[&rate=5.294747772067706E-4]:1.413122739383E0,((138[&rate=5.294747772067706E-4]:2.855630574076E-1,136[&rate=5.294747772067706E-4]:1.540562080924E-1)[&rate=5.294747772067706E-4]:4.7601515259E-1,135[&rate=5.294747772067706E-4]:5.615782099976E-1)[&rate=5.294747772067706E-4]:5.994897348644E-1)[&rate=5.294747772067706E-4]:2.101946700799E-1)[&rate=5.294747772067706E-4]:9.088253994996E-2,126[&rate=5.294747772067706E-4]:1.024387837727E0)[&rate=5.294747772067706E-4]:5.84898742978E-1)[&rate=5.294747772067706E-4]:1.259173435707E-3)[&rate=5.294747772067706E-4]:6.702503817401E-1,(32[&rate=5.294747772067706E-4]:1.062314087121E-1,(((((127[&rate=5.294747772067706E-4]:2.452295470567E0,121[&rate=5.294747772067706E-4]:2.011199580156E0)[&rate=5.294747772067706E-4]:2.271980371847E-1,35[&rate=5.294747772067706E-4]:1.123702200809E-1)[&rate=5.294747772067706E-4]:3.173244465323E-3,(36[&rate=5.294747772067706E-4]:1.427612672028E-1,(((118[&rate=5.294747772067706E-4]:8.233357907895E-1,((((129[&rate=5.294747772067706E-4]:1.971702787398E-1,132[&rate=5.294747772067706E-4]:1.999100047671E-1)[&rate=5.294747772067706E-4]:5.183273255483E-2,130[&rate=5.294747772067706E-4]:2.490030112946E-1)[&rate=5.294747772067706E-4]:4.877274240768E-2,131[&rate=5.294747772067706E-4]:3.005154797296E-1)[&rate=5.294747772067706E-4]:1.476425846245E-1,69[&rate=5.294747772067706E-4]:5.933635438064E-1)[&rate=5.294747772067706E-4]:2.409311510928E-1)[&rate=5.294747772067706E-4]:6.77282264624E-1,(((65[&rate=5.294747772067706E-4]:2.836092843756E-1,(64[&rate=5.294747772067706E-4]:3.371865778174E-1,(60[&rate=5.294747772067706E-4]:9.478565366867E-2,62[&rate=5.294747772067706E-4]:2.865664755864E-1)[&rate=5.294747772067706E-4]:9.171599264204E-2)[&rate=5.294747772067706E-4]:9.710763806486E-2)[&rate=5.294747772067706E-4]:3.3331593189E-1,(61[&rate=5.294747772067706E-4]:3.389959950465E-1,63[&rate=5.294747772067706E-4]:2.979001046354E-1)[&rate=5.294747772067706E-4]:4.697100431368E-1)[&rate=5.294747772067706E-4]:4.979602309889E-1,128[&rate=5.294747772067706E-4]:1.166940241775E0)[&rate=5.294747772067706E-4]:1.939517862413E-1)[&rate=5.294747772067706E-4]:1.825710861493E-1,(((43[&rate=5.294747772067706E-4]:3.814358505473E-1,((48[&rate=5.294747772067706E-4]:2.262017936804E-1,(42[&rate=5.294747772067706E-4]:1.580852337177E-1,41[&rate=5.294747772067706E-4]:1.526207528435E-1)[&rate=5.294747772067706E-4]:2.986519384241E-2)[&rate=5.294747772067706E-4]:1.26551727186E-1,46[&rate=5.294747772067706E-4]:3.636824826149E-1)[&rate=5.294747772067706E-4]:1.775336793236E-2)[&rate=5.294747772067706E-4]:1.912207236855E-1,((51[&rate=5.294747772067706E-4]:4.959756730594E-1,(44[&rate=5.294747772067706E-4]:1.093827846807E-1,47[&rate=5.294747772067706E-4]:1.148472655549E-1)[&rate=5.294747772067706E-4]:4.084508118759E-1)[&rate=5.294747772067706E-4]:2.331756558254E-2,(49[&rate=5.294747772067706E-4]:3.273225803623E-1,50[&rate=5.294747772067706E-4]:3.273225803623E-1)[&rate=5.294747772067706E-4]:1.865061774053E-1)[&rate=5.294747772067706E-4]:2.604093121936E-2)[&rate=5.294747772067706E-4]:2.661793315E-2,45[&rate=5.294747772067706E-4]:5.910777860714E-1)[&rate=5.294747772067706E-4]:1.789891158029E-1)[&rate=5.294747772067706E-4]:8.148993385917E-2)[&rate=5.294747772067706E-4]:1.935753980919E-2)[&rate=5.294747772067706E-4]:4.744086085281E-1,(38[&rate=5.294747772067706E-4]:5.950724556687E-1,(97[&rate=5.294747772067706E-4]:4.790170285576E-1,(((16[&rate=5.294747772067706E-4]:2.455479511414E0,(40[&rate=5.294747772067706E-4]:3.191127148053E-1,(99[&rate=5.294747772067706E-4]:4.314225084626E-1,96[&rate=5.294747772067706E-4]:3.959033827797E-1)[&rate=5.294747772067706E-4]:3.796343038624E-2)[&rate=5.294747772067706E-4]:5.087387049119E-2)[&rate=5.294747772067706E-4]:1.958429135332E-2,147[&rate=5.294747772067706E-4]:4.469479258301E-1)[&rate=5.294747772067706E-4]:8.647644065096E-2,(((2[&rate=5.294747772067706E-4]:5.898484429172E-1,(((26[&rate=5.294747772067706E-4]:5.130348445313E-1,(7[&rate=5.294747772067706E-4]:2.834692196969E-1,8[&rate=5.294747772067706E-4]:2.834692196969E-1)[&rate=5.294747772067706E-4]:1.227163097659E-1)[&rate=5.294747772067706E-4]:8.81637527002E-2,(22[&rate=5.294747772067706E-4]:2.455462124553E-1,27[&rate=5.294747772067706E-4]:2.619845686197E-1)[&rate=5.294747772067706E-4]:3.446934806665E-1)[&rate=5.294747772067706E-4]:1.361316839149E-1,31[&rate=5.294747772067706E-4]:7.811658975848E-1)[&rate=5.294747772067706E-4]:3.607980560642E-2)[&rate=5.294747772067706E-4]:1.791678758458E0,146[&rate=5.294747772067706E-4]:5.450199777808E-1)[&rate=5.294747772067706E-4]:2.520303530538E-2,((39[&rate=5.294747772067706E-4]:3.365140767978E-1,(((((18[&rate=5.294747772067706E-4]:6.579632632519E-1,3[&rate=5.294747772067706E-4]:5.428947701013E-1)[&rate=5.294747772067706E-4]:1.630580359906E-1,((15[&rate=5.294747772067706E-4]:3.919238681119E-1,10[&rate=5.294747772067706E-4]:3.535677037284E-1)[&rate=5.294747772067706E-4]:1.761702196156E-1,6[&rate=5.294747772067706E-4]:5.132995671796E-1)[&rate=5.294747772067706E-4]:2.447080334327E-1)[&rate=5.294747772067706E-4]:1.018785304113E0,(((((1[&rate=5.294747772067706E-4]:1.169702043308E-1,24[&rate=5.294747772067706E-4]:8.97792122139E-1)[&rate=5.294747772067706E-4]:9.899703280701E-2,(28[&rate=5.294747772067706E-4]:6.601344369203E-1,21[&rate=5.294747772067706E-4]:6.354769026739E-1)[&rate=5.294747772067706E-4]:3.421341700804E-1)[&rate=5.294747772067706E-4]:6.006179269644E-1,102[&rate=5.294747772067706E-4]:4.357632462941E-1)[&rate=5.294747772067706E-4]:1.842286655795E-3,((11[&rate=5.294747772067706E-4]:4.824615743405E-1,140[&rate=5.294747772067706E-4]:4.632834921488E-1)[&rate=5.294747772067706E-4]:2.682746446892E-1,(23[&rate=5.294747772067706E-4]:5.966145739313E-1,(20[&rate=5.294747772067706E-4]:3.928110490342E-1,25[&rate=5.294747772067706E-4]:4.11989131226E-1)[&rate=5.294747772067706E-4]:1.95584346815E-1)[&rate=5.294747772067706E-4]:2.390531519477E-1)[&rate=5.294747772067706E-4]:7.526227385776E-1)[&rate=5.294747772067706E-4]:1.258899979255E-1,((((144[&rate=5.294747772067706E-4]:3.407060637869E-1,141[&rate=5.294747772067706E-4]:3.434457898143E-1)[&rate=5.294747772067706E-4]:3.316800597119E-2,145[&rate=5.294747772067706E-4]:3.793535218131E-1)[&rate=5.294747772067706E-4]:1.9027214619E-1,142[&rate=5.294747772067706E-4]:5.69625668003E-1)[&rate=5.294747772067706E-4]:1.037893384785E0,((((108[&rate=5.294747772067706E-4]:4.687351734461E-1,(((112[&rate=5.294747772067706E-4]:2.962763906102E-1,114[&rate=5.294747772067706E-4]:2.140846097883E-1)[&rate=5.294747772067706E-4]:1.363553892452E-1,109[&rate=5.294747772067706E-4]:4.29892053828E-1)[&rate=5.294747772067706E-4]:3.703548905333E-2,107[&rate=5.294747772067706E-4]:4.477494606896E-1)[&rate=5.294747772067706E-4]:2.372543878384E-2)[&rate=5.294747772067706E-4]:2.059464654284E-1,(115[&rate=5.294747772067706E-4]:5.471296638524E-1,(19[&rate=5.294747772067706E-4]:3.99010705737E-1,13[&rate=5.294747772067706E-4]:3.606545413533E-1)[&rate=5.294747772067706E-4]:2.68666903321E-1)[&rate=5.294747772067706E-4]:7.00177284467E-2)[&rate=5.294747772067706E-4]:1.668783912906E-1,((116[&rate=5.294747772067706E-4]:4.509120920675E-1,((106[&rate=5.294747772067706E-4]:3.093530211804E-1,111[&rate=5.294747772067706E-4]:3.257913773448E-1)[&rate=5.294747772067706E-4]:1.260713547436E-1,(139[&rate=5.294747772067706E-4]:4.519714666677E-1,104[&rate=5.294747772067706E-4]:2.6019064475E-1)[&rate=5.294747772067706E-4]:1.75233731174E-1)[&rate=5.294747772067706E-4]:7.576168874625E-2)[&rate=5.294747772067706E-4]:9.414872379009E-2,(148[&rate=5.294747772067706E-4]:3.175628926052E-1,143[&rate=5.294747772067706E-4]:3.148231665778E-1)[&rate=5.294747772067706E-4]:2.658540876361E-1)[&rate=5.294747772067706E-4]:2.389649677321E-1)[&rate=5.294747772067706E-4]:1.24112036654E-1,((9[&rate=5.294747772067706E-4]:6.616715224503E-1,(30[&rate=5.294747772067706E-4]:3.879015564896E-1,4[&rate=5.294747772067706E-4]:2.152988167636E-1)[&rate=5.294747772067706E-4]:3.970576371937E-1)[&rate=5.294747772067706E-4]:8.690657521005E-2,((113[&rate=5.294747772067706E-4]:4.812457759233E-1,117[&rate=5.294747772067706E-4]:4.839855019509E-1)[&rate=5.294747772067706E-4]:1.992810656695E-1,((105[&rate=5.294747772067706E-4]:4.51468026791E-1,110[&rate=5.294747772067706E-4]:4.7338583501E-1)[&rate=5.294747772067706E-4]:1.731502930477E-1,(17[&rate=5.294747772067706E-4]:3.159077524882E-1,14[&rate=5.294747772067706E-4]:2.775515881045E-1)[&rate=5.294747772067706E-4]:3.744639920079E-1)[&rate=5.294747772067706E-4]:2.851126148041E-2)[&rate=5.294747772067706E-4]:7.627043414961E-2)[&rate=5.294747772067706E-4]:2.335323253231E-1)[&rate=5.294747772067706E-4]:4.445867119958E-1)[&rate=5.294747772067706E-4]:2.025518205537E-1)[&rate=5.294747772067706E-4]:1.63982305357E-1)[&rate=5.294747772067706E-4]:4.751080629584E-2,((89[&rate=5.294747772067706E-4]:9.021392793725E-2,88[&rate=5.294747772067706E-4]:7.651529780024E-2)[&rate=5.294747772067706E-4]:2.168092370335E-1,((87[&rate=5.294747772067706E-4]:1.690794071256E-1,(92[&rate=5.294747772067706E-4]:5.918002120915E-2,(90[&rate=5.294747772067706E-4]:1.450856020507E-2,91[&rate=5.294747772067706E-4]:1.450856020507E-2)[&rate=5.294747772067706E-4]:4.467146100408E-2)[&rate=5.294747772067706E-4]:1.235980160535E-1)[&rate=5.294747772067706E-4]:4.762290850794E-3,(84[&rate=5.294747772067706E-4]:1.164655298116E-1,(83[&rate=5.294747772067706E-4]:1.044499447176E-1,((86[&rate=5.294747772067706E-4]:4.931610848619E-2,93[&rate=5.294747772067706E-4]:6.301473862321E-2)[&rate=5.294747772067706E-4]:1.076633846246E-2,85[&rate=5.294747772067706E-4]:6.008244694865E-2)[&rate=5.294747772067706E-4]:4.436749776895E-2)[&rate=5.294747772067706E-4]:1.201558509402E-2)[&rate=5.294747772067706E-4]:5.73761681648E-2)[&rate=5.294747772067706E-4]:1.194828368574E-1)[&rate=5.294747772067706E-4]:2.018650409064E0)[&rate=5.294747772067706E-4]:1.971402788279E-1,101[&rate=5.294747772067706E-4]:9.666494693012E-1)[&rate=5.294747772067706E-4]:3.430287664903E-1)[&rate=5.294747772067706E-4]:9.484526121537E-2,((95[&rate=5.294747772067706E-4]:4.363722002246E-1,(100[&rate=5.294747772067706E-4]:2.257981487846E-1,94[&rate=5.294747772067706E-4]:2.257981487846E-1)[&rate=5.294747772067706E-4]:1.25874597888E-1)[&rate=5.294747772067706E-4]:6.05056402991E-2,98[&rate=5.294747772067706E-4]:4.85948878775E-1)[&rate=5.294747772067706E-4]:7.382575978453E-2)[&rate=5.294747772067706E-4]:1.86450958381E-2)[&rate=5.294747772067706E-4]:2.604288344948E-2)[&rate=5.294747772067706E-4]:7.400796262306E-2)[&rate=5.294747772067706E-4]:1.13323186674E-1)[&rate=5.294747772067706E-4]:5.972450639211E-1)[&rate=5.294747772067706E-4]:3.612515054609E-1,34[&rate=5.294747772067706E-4]:8.818987990519E-2)[&rate=5.294747772067706E-4]:3.9959337026E-2)[&rate=5.294747772067706E-4]:4.245903063499E-2)[&rate=5.294747772067706E-4]:1.576651037307E-1);
tree STATE_88080000 [&joint=-20975.284767383666,lnP=-20975.284767383666] = [&R] ((((66[&rate=6.069078328846171E-4]:4.528736993725E-1,((67[&rate=6.069078328846171E-4]:2.191417107231E-1,(122[&rate=6.069078328846171E-4]:3.319879817152E-1,(124[&rate=6.069078328846171E-4]:2.414704598115E-1,123[&rate=6.069078328846171E-4]:2.442027002487E-1)[&rate=6.069078328846171E-4]:8.778528146658E-2)[&rate=6.069078328846171E-4]:3.884262793485E-1)[&rate=6.069078328846171E-4]:1.194892067932E-1,((120[&rate=6.069078328846171E-4]:1.085465954179E0,(((138[&rate=6.069078328846171E-4]:1.756230907904E-1,136[&rate=6.069078328846171E-4]:4.411624147523E-2)[&rate=6.069078328846171E-4]:4.234747837344E-1,135[&rate=6.069078328846171E-4]:3.990978745247E-1)[&rate=6.069078328846171E-4]:3.671003401104E-1,119[&rate=6.069078328846171E-4]:1.114143420114E0)[&rate=6.069078328846171E-4]:6.721294502364E-2)[&rate=6.069078328846171E-4]:5.562686871472E-1,126[&rate=6.069078328846171E-4]:9.519225296415E-1)[&rate=6.069078328846171E-4]:6.338825775597E-1)[&rate=6.069078328846171E-4]:1.142427818562E-1)[&rate=6.069078328846171E-4]:4.090607336338E-1,(((((((58[&rate=6.069078328846171E-4]:3.083764480601E-1,(54[&rate=6.069078328846171E-4]:1.851106569166E-1,59[&rate=6.069078328846171E-4]:2.233620230369E-1)[&rate=6.069078328846171E-4]:6.588874196312E-2)[&rate=6.069078328846171E-4]:2.185569514974E-2,37[&rate=6.069078328846171E-4]:3.493578262699E-1)[&rate=6.069078328846171E-4]:1.302762536293E-2,(56[&rate=6.069078328846171E-4]:1.928590824521E-1,55[&rate=6.069078328846171E-4]:1.928590824521E-1)[&rate=6.069078328846171E-4]:1.230782817489E-1)[&rate=6.069078328846171E-4]:9.360163356434E-2,57[&rate=6.069078328846171E-4]:4.204679595141E-1)[&rate=6.069078328846171E-4]:1.473445263189E-1,68[&rate=6.069078328846171E-4]:5.158999175269E-1)[&rate=6.069078328846171E-4]:5.852635165719E-1,(((((133[&rate=6.069078328846171E-4]:7.292567036961E-1,(137[&rate=6.069078328846171E-4]:7.423820510658E-1,134[&rate=6.069078328846171E-4]:6.711491743536E-1)[&rate=6.069078328846171E-4]:2.797054304129E-2)[&rate=6.069078328846171E-4]:7.432210602018E-1,53[&rate=6.069078328846171E-4]:6.903982669297E-1)[&rate=6.069078328846171E-4]:1.020563710272E-2,((75[&rate=6.069078328846171E-4]:5.022409120604E-1,(74[&rate=6.069078328846171E-4]:4.686491398212E-1,(76[&rate=6.069078328846171E-4]:4.538671817975E-1,70[&rate=6.069078328846171E-4]:4.155110174141E-1)[&rate=6.069078328846171E-4]:1.478195802364E-2)[&rate=6.069078328846171E-4]:3.359177223918E-2)[&rate=6.069078328846171E-4]:1.865346868945E-1,(77[&rate=6.069078328846171E-4]:5.707036399067E-1,(((80[&rate=6.069078328846171E-4]:6.665582777831E-2,81[&rate=6.069078328846171E-4]:6.665582777831E-2)[&rate=6.069078328846171E-4]:4.2141815783E-1,73[&rate=6.069078328846171E-4]:5.373890541014E-1)[&rate=6.069078328846171E-4]:7.189523699787E-3,(71[&rate=6.069078328846171E-4]:3.854469981019E-1,(82[&rate=6.069078328846171E-4]:3.818412627363E-1,((78[&rate=6.069078328846171E-4]:1.170928783576E-1,72[&rate=6.069078328846171E-4]:9.517507013832E-2)[&rate=6.069078328846171E-4]:9.363466508841E-2,79[&rate=6.069078328846171E-4]:2.10727543446E-1)[&rate=6.069078328846171E-4]:1.628945412082E-1)[&rate=6.069078328846171E-4]:3.922217372171E-2)[&rate=6.069078328846171E-4]:9.063842901441E-2)[&rate=6.069078328846171E-4]:3.160451416023E-2)[&rate=6.069078328846171E-4]:1.125925069934E-1)[&rate=6.069078328846171E-4]:7.582913636897E-1)[&rate=6.069078328846171E-4]:8.334911686417E-2,(52[&rate=6.069078328846171E-4]:5.697270284156E-1,(103[&rate=6.069078328846171E-4]:5.364043113722E-1,((12[&rate=6.069078328846171E-4]:2.59069461725E-1,5[&rate=6.069078328846171E-4]:2.207132973415E-1)[&rate=6.069078328846171E-4]:1.644963287374E-1,29[&rate=6.069078328846171E-4]:5.304151055309E-1)[&rate=6.069078328846171E-4]:2.388659181701E-1)[&rate=6.069078328846171E-4]:1.697616451604E0)[&rate=6.069078328846171E-4]:2.224227137923E-1)[&rate=6.069078328846171E-4]:3.721687011461E-1,125[&rate=6.069078328846171E-4]:9.457392083815E-1)[&rate=6.069078328846171E-4]:3.22090892384E-1)[&rate=6.069078328846171E-4]:1.761208652872E-1,(((35[&rate=6.069078328846171E-4]:1.931901810798E-1,((127[&rate=6.069078328846171E-4]:2.184497028502E0,121[&rate=6.069078328846171E-4]:1.743401138091E0)[&rate=6.069078328846171E-4]:5.20434274746E-1,36[&rate=6.069078328846171E-4]:1.843833580426E-1)[&rate=6.069078328846171E-4]:5.53821655029E-2)[&rate=6.069078328846171E-4]:1.660092740439E-2,(((128[&rate=6.069078328846171E-4]:1.175744888437E0,(69[&rate=6.069078328846171E-4]:7.329600826487E-1,(118[&rate=6.069078328846171E-4]:6.99689200924E-1,(131[&rate=6.069078328846171E-4]:4.317342388808E-1,(130[&rate=6.069078328846171E-4]:1.125339882382E-1,(129[&rate=6.069078328846171E-4]:1.430298673601E-2,132[&rate=6.069078328846171E-4]:1.704271276336E-2)[&rate=6.069078328846171E-4]:9.823100150224E-2)[&rate=6.069078328846171E-4]:3.164605246152E-1)[&rate=6.069078328846171E-4]:1.337083867007E-1)[&rate=6.069078328846171E-4]:2.231197761495E-2)[&rate=6.069078328846171E-4]:5.934697372953E-1)[&rate=6.069078328846171E-4]:1.748747319287E-1,(((64[&rate=6.069078328846171E-4]:5.666748349737E-1,(65[&rate=6.069078328846171E-4]:1.132430040329E-1,60[&rate=6.069078328846171E-4]:1.132430040329E-1)[&rate=6.069078328846171E-4]:3.02746899434E-1)[&rate=6.069078328846171E-4]:7.532587206185E-2,62[&rate=6.069078328846171E-4]:6.830965974466E-1)[&rate=6.069078328846171E-4]:7.692210517928E-2,(61[&rate=6.069078328846171E-4]:9.747301267459E-2,63[&rate=6.069078328846171E-4]:5.637712226355E-2)[&rate=6.069078328846171E-4]:6.625456899513E-1)[&rate=6.069078328846171E-4]:7.303269451372E-1)[&rate=6.069078328846171E-4]:1.537537418278E-1,(((((((42[&rate=6.069078328846171E-4]:3.193424469412E-1,48[&rate=6.069078328846171E-4]:3.575938130615E-1)[&rate=6.069078328846171E-4]:3.186845691063E-2,41[&rate=6.069078328846171E-4]:3.457464229776E-1)[&rate=6.069078328846171E-4]:7.153663560738E-2,(43[&rate=6.069078328846171E-4]:3.675140180022E-1,46[&rate=6.069078328846171E-4]:3.675140180022E-1)[&rate=6.069078328846171E-4]:1.044138493257E-1)[&rate=6.069078328846171E-4]:4.257327061032E-2,(44[&rate=6.069078328846171E-4]:4.249568515277E-1,47[&rate=6.069078328846171E-4]:4.304213324019E-1)[&rate=6.069078328846171E-4]:8.407980553638E-2)[&rate=6.069078328846171E-4]:1.133768661712E-2,51[&rate=6.069078328846171E-4]:4.985164201839E-1)[&rate=6.069078328846171E-4]:2.168992050995E-2,(49[&rate=6.069078328846171E-4]:3.645656576166E-1,50[&rate=6.069078328846171E-4]:3.645656576166E-1)[&rate=6.069078328846171E-4]:1.50176202203E-1)[&rate=6.069078328846171E-4]:9.409713517828E-2,45[&rate=6.069078328846171E-4]:6.334291589323E-1)[&rate=6.069078328846171E-4]:9.754799096996E-2)[&rate=6.069078328846171E-4]:2.341848695783E-1)[&rate=6.069078328846171E-4]:3.910486161328E-1,(38[&rate=6.069078328846171E-4]:8.279707135582E-1,((146[&rate=6.069078328846171E-4]:6.086580286827E-1,39[&rate=6.069078328846171E-4]:4.884394494478E-1)[&rate=6.069078328846171E-4]:7.740756127874E-2,((40[&rate=6.069078328846171E-4]:2.894297871393E-1,(99[&rate=6.069078328846171E-4]:3.720364934347E-1,96[&rate=6.069078328846171E-4]:3.365173677518E-1)[&rate=6.069078328846171E-4]:6.766651774819E-2)[&rate=6.069078328846171E-4]:1.827953079986E-1,((97[&rate=6.069078328846171E-4]:3.191534683035E-1,16[&rate=6.069078328846171E-4]:2.475684645787E0)[&rate=6.069078328846171E-4]:7.659158590384E-2,(((((((((15[&rate=6.069078328846171E-4]:3.590835837844E-1,10[&rate=6.069078328846171E-4]:3.207274194009E-1)[&rate=6.069078328846171E-4]:3.287647326497E-1,(3[&rate=6.069078328846171E-4]:3.100507771113E-1,18[&rate=6.069078328846171E-4]:4.251192702619E-1)[&rate=6.069078328846171E-4]:2.709482242545E-1)[&rate=6.069078328846171E-4]:1.775664158508E-1,6[&rate=6.069078328846171E-4]:8.10620211737E-1)[&rate=6.069078328846171E-4]:6.568791943066E-1,((89[&rate=6.069078328846171E-4]:2.043335852204E-1,88[&rate=6.069078328846171E-4]:1.906349550833E-1)[&rate=6.069078328846171E-4]:1.03235568148E-1,(((((93[&rate=6.069078328846171E-4]:5.039686589155E-2,85[&rate=6.069078328846171E-4]:3.669823575454E-2)[&rate=6.069078328846171E-4]:6.928667188909E-2,(84[&rate=6.069078328846171E-4]:9.108800501473E-2,86[&rate=6.069078328846171E-4]:9.108800501473E-2)[&rate=6.069078328846171E-4]:1.489690262889E-2)[&rate=6.069078328846171E-4]:1.701587615992E-2,83[&rate=6.069078328846171E-4]:1.230007838035E-1)[&rate=6.069078328846171E-4]:3.930604097761E-2,87[&rate=6.069078328846171E-4]:1.623068247812E-1)[&rate=6.069078328846171E-4]:3.362836991576E-2,(92[&rate=6.069078328846171E-4]:1.436902887647E-1,(90[&rate=6.069078328846171E-4]:1.209394480024E-1,91[&rate=6.069078328846171E-4]:1.209394480024E-1)[&rate=6.069078328846171E-4]:2.275084076237E-2)[&rate=6.069078328846171E-4]:6.594353606921E-2)[&rate=6.069078328846171E-4]:9.79353285344E-2)[&rate=6.069078328846171E-4]:1.661300115689E0)[&rate=6.069078328846171E-4]:2.726824030364E-1,((((1[&rate=6.069078328846171E-4]:5.662669278653E-2,(28[&rate=6.069078328846171E-4]:6.785966179917E-1,21[&rate=6.069078328846171E-4]:6.539390837452E-1)[&rate=6.069078328846171E-4]:1.643314446578E-1)[&rate=6.069078328846171E-4]:1.380880548806E-1,24[&rate=6.069078328846171E-4]:9.755366654754E-1)[&rate=6.069078328846171E-4]:3.467277886727E-1,(((11[&rate=6.069078328846171E-4]:4.514019990344E-1,140[&rate=6.069078328846171E-4]:4.322239168427E-1)[&rate=6.069078328846171E-4]:2.645607302623E-1,(23[&rate=6.069078328846171E-4]:5.1796422765E-1,(20[&rate=6.069078328846171E-4]:3.549695697089E-1,25[&rate=6.069078328846171E-4]:3.741476519007E-1)[&rate=6.069078328846171E-4]:1.54775479859E-1)[&rate=6.069078328846171E-4]:2.829300084959E-1)[&rate=6.069078328846171E-4]:3.723976560911E-1,102[&rate=6.069078328846171E-4]:2.260696073038E-2)[&rate=6.069078328846171E-4]:1.380136578013E-1)[&rate=6.069078328846171E-4]:4.519636622123E-1,(((((141[&rate=6.069078328846171E-4]:9.571282048359E-2,144[&rate=6.069078328846171E-4]:9.297309445623E-2)[&rate=6.069078328846171E-4]:4.028548113684E-3,145[&rate=6.069078328846171E-4]:1.024810946249E-1)[&rate=6.069078328846171E-4]:3.703802552337E-1,142[&rate=6.069078328846171E-4]:4.728613498586E-1)[&rate=6.069078328846171E-4]:7.17092621673E-1,(((116[&rate=6.069078328846171E-4]:5.781617166555E-1,((106[&rate=6.069078328846171E-4]:4.113419265749E-2,104[&rate=6.069078328846171E-4]:4.113419265749E-2)[&rate=6.069078328846171E-4]:2.916125965453E-1,(139[&rate=6.069078328846171E-4]:4.544245756975E-1,111[&rate=6.069078328846171E-4]:2.790821099442E-1)[&rate=6.069078328846171E-4]:7.010303542297E-2)[&rate=6.069078328846171E-4]:3.056889000555E-1)[&rate=6.069078328846171E-4]:7.080074347308E-2,(148[&rate=6.069078328846171E-4]:3.060046850651E-1,143[&rate=6.069078328846171E-4]:3.032649590377E-1)[&rate=6.069078328846171E-4]:3.813139394472E-1)[&rate=6.069078328846171E-4]:9.647037572298E-2,(((19[&rate=6.069078328846171E-4]:3.312288280338E-1,13[&rate=6.069078328846171E-4]:2.928726636501E-1)[&rate=6.069078328846171E-4]:1.391457630424E-1,115[&rate=6.069078328846171E-4]:3.498266458706E-1)[&rate=6.069078328846171E-4]:3.594514949525E-1,((109[&rate=6.069078328846171E-4]:5.405380040738E-1,(112[&rate=6.069078328846171E-4]:3.704298116635E-1,114[&rate=6.069078328846171E-4]:2.882380308417E-1)[&rate=6.069078328846171E-4]:1.728479184377E-1)[&rate=6.069078328846171E-4]:7.473265143478E-2,(107[&rate=6.069078328846171E-4]:3.954849732773E-1,108[&rate=6.069078328846171E-4]:3.9274524725E-1)[&rate=6.069078328846171E-4]:2.006076000395E-1)[&rate=6.069078328846171E-4]:1.73459540109E-1)[&rate=6.069078328846171E-4]:3.615469502842E-2)[&rate=6.069078328846171E-4]:1.897266151319E-1)[&rate=6.069078328846171E-4]:7.583313362978E-2,(((105[&rate=6.069078328846171E-4]:3.043725495937E-1,110[&rate=6.069078328846171E-4]:3.262903578128E-1)[&rate=6.069078328846171E-4]:3.129203521571E-1,(9[&rate=6.069078328846171E-4]:4.063487836323E-1,(30[&rate=6.069078328846171E-4]:2.100154945897E-1,4[&rate=6.069078328846171E-4]:3.741275486366E-2)[&rate=6.069078328846171E-4]:3.196209602755E-1)[&rate=6.069078328846171E-4]:2.301222003103E-1)[&rate=6.069078328846171E-4]:8.695159216943E-2,((113[&rate=6.069078328846171E-4]:6.371919763853E-1,117[&rate=6.069078328846171E-4]:6.399317024128E-1)[&rate=6.069078328846171E-4]:4.771234506796E-2,(17[&rate=6.069078328846171E-4]:3.303894041666E-1,14[&rate=6.069078328846171E-4]:2.920332397829E-1)[&rate=6.069078328846171E-4]:3.928710816703E-1)[&rate=6.069078328846171E-4]:4.673743274089E-2)[&rate=6.069078328846171E-4]:3.61542611241E-1)[&rate=6.069078328846171E-4]:5.933725180485E-1)[&rate=6.069078328846171E-4]:7.828245984285E-2)[&rate=6.069078328846171E-4]:5.857359209658E-1,101[&rate=6.069078328846171E-4]:1.271123209498E0)[&rate=6.069078328846171E-4]:1.1112148828E-1,98[&rate=6.069078328846171E-4]:5.374958393302E-1)[&rate=6.069078328846171E-4]:1.539380506948E-2,(95[&rate=6.069078328846171E-4]:4.851327696451E-1,(100[&rate=6.069078328846171E-4]:3.835084965408E-1,94[&rate=6.069078328846171E-4]:3.835084965408E-1)[&rate=6.069078328846171E-4]:1.692481955225E-2)[&rate=6.069078328846171E-4]:7.868583650333E-2)[&rate=6.069078328846171E-4]:3.841283125177E-2,((2[&rate=6.069078328846171E-4]:8.118795566245E-1,(((26[&rate=6.069078328846171E-4]:7.333983621626E-1,(7[&rate=6.069078328846171E-4]:3.004540328328E-1,8[&rate=6.069078328846171E-4]:3.004540328328E-1)[&rate=6.069078328846171E-4]:3.260950142613E-1)[&rate=6.069078328846171E-4]:7.250486235882E-2,31[&rate=6.069078328846171E-4]:8.497388409598E-1)[&rate=6.069078328846171E-4]:7.192006800827E-3,(22[&rate=6.069078328846171E-4]:3.485882887714E-1,27[&rate=6.069078328846171E-4]:3.650266449358E-1)[&rate=6.069078328846171E-4]:4.535480384412E-1)[&rate=6.069078328846171E-4]:1.823459691379E-1)[&rate=6.069078328846171E-4]:1.607160921806E0,147[&rate=6.069078328846171E-4]:5.196917247818E-1)[&rate=6.069078328846171E-4]:5.724995037162E-4)[&rate=6.069078328846171E-4]:3.896130468349E-3)[&rate=6.069078328846171E-4]:5.441789564363E-3)[&rate=6.069078328846171E-4]:9.362191558863E-2)[&rate=6.069078328846171E-4]:3.304297137607E-1)[&rate=6.069078328846171E-4]:3.752344575743E-1)[&rate=6.069078328846171E-4]:1.287239369968E-1)[&rate=6.069078328846171E-4]:1.323707713926E-1)[&rate=6.069078328846171E-4]:3.000640838655E-2,(34[&rate=6.069078328846171E-4]:2.34167351146E-2,32[&rate=6.069078328846171E-4]:1.498926895517E-3)[&rate=6.069078328846171E-4]:5.510407648205E-3)[&rate=6.069078328846171E-4]:4.611627784798E-2,33[&rate=6.069078328846171E-4]:5.860506444641E-2);
tree STATE_88090000 [&joint=-20960.569202216568,lnP=-20960.569202216568] = [&R] (33[&rate=5.865244236630505E-4]:2.625262918716E-2,((((((35[&rate=5.865244236630505E-4]:3.370189497121E-2,127[&rate=5.865244236630505E-4]:2.600825182642E0)[&rate=5.865244236630505E-4]:1.825246607614E-1,(36[&rate=5.865244236630505E-4]:1.160938431533E-1,((128[&rate=5.865244236630505E-4]:1.36126323203E0,((((64[&rate=5.865244236630505E-4]:2.848598894228E-1,62[&rate=5.865244236630505E-4]:3.259557798338E-1)[&rate=5.865244236630505E-4]:2.025549202325E-1,(65[&rate=5.865244236630505E-4]:1.294913299134E-1,60[&rate=5.865244236630505E-4]:1.294913299134E-1)[&rate=5.865244236630505E-4]:2.072385482352E-1)[&rate=5.865244236630505E-4]:2.20976193683E-1,(61[&rate=5.865244236630505E-4]:2.514138742713E-1,63[&rate=5.865244236630505E-4]:2.103179838603E-1)[&rate=5.865244236630505E-4]:4.98073019478E-1)[&rate=5.865244236630505E-4]:7.142661841236E-1,(69[&rate=5.865244236630505E-4]:6.319134403696E-1,(118[&rate=5.865244236630505E-4]:5.833668351105E-1,(((130[&rate=5.865244236630505E-4]:1.243354493525E-1,129[&rate=5.865244236630505E-4]:1.243354493525E-1)[&rate=5.865244236630505E-4]:1.242279017519E-2,132[&rate=5.865244236630505E-4]:1.394979655551E-1)[&rate=5.865244236630505E-4]:1.197134888949E-1,131[&rate=5.865244236630505E-4]:2.5921145445E-1)[&rate=5.865244236630505E-4]:1.899088053179E-1)[&rate=5.865244236630505E-4]:3.758770114939E-2)[&rate=5.865244236630505E-4]:8.427985416131E-1)[&rate=5.865244236630505E-4]:3.723618155415E-2)[&rate=5.865244236630505E-4]:2.116861114517E-1,((((51[&rate=5.865244236630505E-4]:4.333291670378E-1,(49[&rate=5.865244236630505E-4]:3.974408575232E-1,50[&rate=5.865244236630505E-4]:3.974408575232E-1)[&rate=5.865244236630505E-4]:3.042382864035E-2)[&rate=5.865244236630505E-4]:5.439780158021E-2,47[&rate=5.865244236630505E-4]:5.150493729895E-1)[&rate=5.865244236630505E-4]:4.194085848039E-2,((((48[&rate=5.865244236630505E-4]:1.342334406229E-1,41[&rate=5.865244236630505E-4]:9.051759362842E-2)[&rate=5.865244236630505E-4]:2.142323198205E-1,42[&rate=5.865244236630505E-4]:3.102143943232E-1)[&rate=5.865244236630505E-4]:7.792839181578E-2,43[&rate=5.865244236630505E-4]:4.373231140077E-1)[&rate=5.865244236630505E-4]:9.311892663764E-2,46[&rate=5.865244236630505E-4]:5.304420406454E-1)[&rate=5.865244236630505E-4]:2.654819082452E-2)[&rate=5.865244236630505E-4]:2.844965198308E-2,(45[&rate=5.865244236630505E-4]:5.17303961337E-1,44[&rate=5.865244236630505E-4]:5.200362017741E-1)[&rate=5.865244236630505E-4]:5.993920080458E-2)[&rate=5.865244236630505E-4]:2.223099690487E-1)[&rate=5.865244236630505E-4]:2.533628049366E-2)[&rate=5.865244236630505E-4]:1.46708055045E-1)[&rate=5.865244236630505E-4]:1.341234917064E-2,121[&rate=5.865244236630505E-4]:2.355666302163E0)[&rate=5.865244236630505E-4]:2.273745050211E-1,(38[&rate=5.865244236630505E-4]:8.064300652979E-1,(((((16[&rate=5.865244236630505E-4]:2.427127157782E0,97[&rate=5.865244236630505E-4]:2.705959802985E-1)[&rate=5.865244236630505E-4]:1.165594563547E-1,147[&rate=5.865244236630505E-4]:5.155707371997E-1)[&rate=5.865244236630505E-4]:4.233008318128E-3,((((((((((11[&rate=5.865244236630505E-4]:7.091325980192E-1,140[&rate=5.865244236630505E-4]:6.899545158275E-1)[&rate=5.865244236630505E-4]:3.757372485261E-2,(23[&rate=5.865244236630505E-4]:7.597857043643E-1,(20[&rate=5.865244236630505E-4]:6.891922449583E-1,25[&rate=5.865244236630505E-4]:7.0837032715E-1)[&rate=5.865244236630505E-4]:6.237428132397E-2)[&rate=5.865244236630505E-4]:7.18521253567E-2)[&rate=5.865244236630505E-4]:3.792011846527E-1,102[&rate=5.865244236630505E-4]:6.015408286705E-2)[&rate=5.865244236630505E-4]:1.512590396933E-1,((1[&rate=5.865244236630505E-4]:4.303559219741E-3,(28[&rate=5.865244236630505E-4]:6.534816368827E-1,21[&rate=5.865244236630505E-4]:6.288241026362E-1)[&rate=5.865244236630505E-4]:1.371232922E-1)[&rate=5.865244236630505E-4]:2.649907867882E-1,24[&rate=5.865244236630505E-4]:1.050116263816E0)[&rate=5.865244236630505E-4]:3.229406943606E-1)[&rate=5.865244236630505E-4]:2.849319066041E-2,(((145[&rate=5.865244236630505E-4]:9.139101129356E-2,144[&rate=5.865244236630505E-4]:8.591155923862E-2)[&rate=5.865244236630505E-4]:1.27251909878E-3,141[&rate=5.865244236630505E-4]:8.992380436476E-2)[&rate=5.865244236630505E-4]:3.898655476424E-1,142[&rate=5.865244236630505E-4]:4.825290780347E-1)[&rate=5.865244236630505E-4]:1.003952577652E0)[&rate=5.865244236630505E-4]:6.388533360858E-3,(((((105[&rate=5.865244236630505E-4]:4.46150472955E-1,110[&rate=5.865244236630505E-4]:4.680682811741E-1)[&rate=5.865244236630505E-4]:2.351961936529E-1,(113[&rate=5.865244236630505E-4]:5.958791228597E-1,((30[&rate=5.865244236630505E-4]:4.161987415423E-1,4[&rate=5.865244236630505E-4]:2.435960018163E-1)[&rate=5.865244236630505E-4]:2.916393149269E-1,9[&rate=5.865244236630505E-4]:5.845503852364E-1)[&rate=5.865244236630505E-4]:3.109559541294E-3)[&rate=5.865244236630505E-4]:1.12864804022E-1)[&rate=5.865244236630505E-4]:2.083356634438E-3,117[&rate=5.865244236630505E-4]:7.135670095437E-1)[&rate=5.865244236630505E-4]:4.261452637268E-2,(17[&rate=5.865244236630505E-4]:4.052065913399E-1,14[&rate=5.865244236630505E-4]:3.668504269562E-1)[&rate=5.865244236630505E-4]:3.865913829326E-1)[&rate=5.865244236630505E-4]:1.219790807577E-1,((((((104[&rate=5.865244236630505E-4]:2.682852724164E-1,106[&rate=5.865244236630505E-4]:2.682852724164E-1)[&rate=5.865244236630505E-4]:9.917298389499E-3,111[&rate=5.865244236630505E-4]:2.946409269702E-1)[&rate=5.865244236630505E-4]:2.240778247598E-1,139[&rate=5.865244236630505E-4]:6.940612174834E-1)[&rate=5.865244236630505E-4]:4.784258316793E-2,116[&rate=5.865244236630505E-4]:4.898490061309E-1)[&rate=5.865244236630505E-4]:1.16440407812E-1,(148[&rate=5.865244236630505E-4]:4.021243815636E-1,143[&rate=5.865244236630505E-4]:3.993846555363E-1)[&rate=5.865244236630505E-4]:2.425211967629E-1)[&rate=5.865244236630505E-4]:8.713656258541E-2,((((107[&rate=5.865244236630505E-4]:4.453250442477E-1,109[&rate=5.865244236630505E-4]:4.645031264394E-1)[&rate=5.865244236630505E-4]:1.017817852027E-2,(112[&rate=5.865244236630505E-4]:2.64040714931E-1,114[&rate=5.865244236630505E-4]:1.818489341091E-1)[&rate=5.865244236630505E-4]:2.133803160561E-1)[&rate=5.865244236630505E-4]:1.687502803478E-1,108[&rate=5.865244236630505E-4]:6.215137770885E-1)[&rate=5.865244236630505E-4]:1.001428209732E-1,(115[&rate=5.865244236630505E-4]:6.579939161845E-1,(19[&rate=5.865244236630505E-4]:5.966462308834E-1,13[&rate=5.865244236630505E-4]:5.582900664997E-1)[&rate=5.865244236630505E-4]:1.818956305066E-1)[&rate=5.865244236630505E-4]:6.128435301817E-3)[&rate=5.865244236630505E-4]:2.930362504201E-2)[&rate=5.865244236630505E-4]:9.980313329639E-2)[&rate=5.865244236630505E-4]:4.448465586747E-1)[&rate=5.865244236630505E-4]:3.596349609471E-2,(6[&rate=5.865244236630505E-4]:7.333592594131E-1,((15[&rate=5.865244236630505E-4]:2.213241443413E-1,10[&rate=5.865244236630505E-4]:1.829679799579E-1)[&rate=5.865244236630505E-4]:5.206063908284E-1,18[&rate=5.865244236630505E-4]:7.50149713252E-1)[&rate=5.865244236630505E-4]:4.622324479123E-2)[&rate=5.865244236630505E-4]:5.982141517564E-1)[&rate=5.865244236630505E-4]:4.386529961772E-3,(3[&rate=5.865244236630505E-4]:6.945395833866E-1,((((84[&rate=5.865244236630505E-4]:1.021043417248E-1,85[&rate=5.865244236630505E-4]:1.021043417248E-1)[&rate=5.865244236630505E-4]:6.172231681846E-2,86[&rate=5.865244236630505E-4]:1.638266585433E-1)[&rate=5.865244236630505E-4]:4.750319689947E-2,(93[&rate=5.865244236630505E-4]:1.859244985148E-1,83[&rate=5.865244236630505E-4]:1.722258683778E-1)[&rate=5.865244236630505E-4]:3.910398706489E-2)[&rate=5.865244236630505E-4]:1.28443421391E-1,(((91[&rate=5.865244236630505E-4]:1.743313445073E-1,(90[&rate=5.865244236630505E-4]:1.649999040381E-1,92[&rate=5.865244236630505E-4]:1.649999040381E-1)[&rate=5.865244236630505E-4]:9.331440469164E-3)[&rate=5.865244236630505E-4]:7.209985834842E-2,87[&rate=5.865244236630505E-4]:2.327325727187E-1)[&rate=5.865244236630505E-4]:1.008545402377E-2,(89[&rate=5.865244236630505E-4]:4.812625440012E-2,88[&rate=5.865244236630505E-4]:3.44276242631E-2)[&rate=5.865244236630505E-4]:2.083904024794E-1)[&rate=5.865244236630505E-4]:9.695525009129E-2)[&rate=5.865244236630505E-4]:8.9449233395E-1)[&rate=5.865244236630505E-4]:5.893655632242E-1)[&rate=5.865244236630505E-4]:3.619389505701E-1,101[&rate=5.865244236630505E-4]:6.431043711533E-1)[&rate=5.865244236630505E-4]:7.259083094932E-1,((31[&rate=5.865244236630505E-4]:8.666007930059E-1,((26[&rate=5.865244236630505E-4]:8.007533807856E-1,(7[&rate=5.865244236630505E-4]:2.33124223768E-1,8[&rate=5.865244236630505E-4]:2.33124223768E-1)[&rate=5.865244236630505E-4]:4.607798419491E-1)[&rate=5.865244236630505E-4]:8.713851345463E-3,(22[&rate=5.865244236630505E-4]:4.901795955741E-1,27[&rate=5.865244236630505E-4]:5.066179517385E-1)[&rate=5.865244236630505E-4]:3.083287324473E-1)[&rate=5.865244236630505E-4]:1.329794443647E-2)[&rate=5.865244236630505E-4]:4.590325684082E-2,2[&rate=5.865244236630505E-4]:6.851067895727E-1)[&rate=5.865244236630505E-4]:1.667467534909E0)[&rate=5.865244236630505E-4]:6.657817468479E-2)[&rate=5.865244236630505E-4]:1.705480091206E-2,(((95[&rate=5.865244236630505E-4]:4.678903896442E-1,(100[&rate=5.865244236630505E-4]:2.77580645987E-1,94[&rate=5.865244236630505E-4]:2.77580645987E-1)[&rate=5.865244236630505E-4]:1.056102901052E-1)[&rate=5.865244236630505E-4]:1.287155901062E-1,98[&rate=5.865244236630505E-4]:5.856770180017E-1)[&rate=5.865244236630505E-4]:1.693518227397E-2,((40[&rate=5.865244236630505E-4]:4.298590534996E-1,(99[&rate=5.865244236630505E-4]:5.32290153962E-1,96[&rate=5.865244236630505E-4]:4.967710282791E-1)[&rate=5.865244236630505E-4]:4.784212358111E-2)[&rate=5.865244236630505E-4]:1.124777698494E-2,39[&rate=5.865244236630505E-4]:4.411068304845E-1)[&rate=5.865244236630505E-4]:3.309006924485E-2)[&rate=5.865244236630505E-4]:5.284597520236E-3)[&rate=5.865244236630505E-4]:2.590407984258E-2,146[&rate=5.865244236630505E-4]:6.256041563271E-1)[&rate=5.865244236630505E-4]:3.693504991348E-1)[&rate=5.865244236630505E-4]:2.529487911419E-1)[&rate=5.865244236630505E-4]:4.34273040433E-1,(34[&rate=5.865244236630505E-4]:2.682476249836E-3,(((((126[&rate=5.865244236630505E-4]:1.007176423989E0,119[&rate=5.865244236630505E-4]:1.792878946632E0)[&rate=5.865244236630505E-4]:5.212094203638E-2,(120[&rate=5.865244236630505E-4]:1.706972571339E0,((138[&rate=5.865244236630505E-4]:4.902909219697E-1,136[&rate=5.865244236630505E-4]:3.587840726545E-1)[&rate=5.865244236630505E-4]:4.448409612953E-1,135[&rate=5.865244236630505E-4]:7.351318832649E-1)[&rate=5.865244236630505E-4]:7.197858935533E-1)[&rate=5.865244236630505E-4]:4.213690637115E-2)[&rate=5.865244236630505E-4]:4.42960622079E-1,66[&rate=5.865244236630505E-4]:2.55083798419E-1)[&rate=5.865244236630505E-4]:1.663612812558E-1,(67[&rate=5.865244236630505E-4]:2.452651579974E-1,(124[&rate=5.865244236630505E-4]:2.950001544514E-1,(123[&rate=5.865244236630505E-4]:2.062220212146E-1,122[&rate=5.865244236630505E-4]:2.062220212146E-1)[&rate=5.865244236630505E-4]:9.151037367399E-2)[&rate=5.865244236630505E-4]:4.488053134495E-1)[&rate=5.865244236630505E-4]:1.761799216774E-1)[&rate=5.865244236630505E-4]:4.440018364005E-1,(((59[&rate=5.865244236630505E-4]:3.884115125166E-1,(((37[&rate=5.865244236630505E-4]:3.979650969702E-1,(58[&rate=5.865244236630505E-4]:3.779205783152E-1,54[&rate=5.865244236630505E-4]:3.205435291349E-1)[&rate=5.865244236630505E-4]:9.188355948986E-4)[&rate=5.865244236630505E-4]:5.443542864164E-3,(56[&rate=5.865244236630505E-4]:2.504541946138E-1,55[&rate=5.865244236630505E-4]:2.504541946138E-1)[&rate=5.865244236630505E-4]:1.065063577887E-1)[&rate=5.865244236630505E-4]:2.796194124483E-3,57[&rate=5.865244236630505E-4]:3.706857082758E-1)[&rate=5.865244236630505E-4]:2.045804467793E-2)[&rate=5.865244236630505E-4]:2.248413010137E-1,68[&rate=5.865244236630505E-4]:5.640724856613E-1)[&rate=5.865244236630505E-4]:7.761446211987E-1,(((53[&rate=5.865244236630505E-4]:7.235094774875E-1,((52[&rate=5.865244236630505E-4]:6.96818433255E-1,((134[&rate=5.865244236630505E-4]:4.28600126242E-1,133[&rate=5.865244236630505E-4]:4.587371125432E-1)[&rate=5.865244236630505E-4]:2.010910012938E-1,137[&rate=5.865244236630505E-4]:7.00924004248E-1)[&rate=5.865244236630505E-4]:8.108730950748E-1)[&rate=5.865244236630505E-4]:1.347113868099E-2,(103[&rate=5.865244236630505E-4]:5.933764826722E-1,((12[&rate=5.865244236630505E-4]:1.375567555025E-1,5[&rate=5.865244236630505E-4]:9.920059111907E-2)[&rate=5.865244236630505E-4]:2.196405005871E-1,29[&rate=5.865244236630505E-4]:4.640465711582E-1)[&rate=5.865244236630505E-4]:3.622066238428E-1)[&rate=5.865244236630505E-4]:1.781206823825E0)[&rate=5.865244236630505E-4]:2.141662686291E-2)[&rate=5.865244236630505E-4]:3.46864327547E-3,((75[&rate=5.865244236630505E-4]:3.891408401729E-1,(76[&rate=5.865244236630505E-4]:3.302338763888E-1,(74[&rate=5.865244236630505E-4]:3.297603126103E-1,70[&rate=5.865244236630505E-4]:2.914041482268E-1)[&rate=5.865244236630505E-4]:4.73563778524E-4)[&rate=5.865244236630505E-4]:5.890696378409E-2)[&rate=5.865244236630505E-4]:3.39930155289E-1,(73[&rate=5.865244236630505E-4]:6.23272817935E-1,(((80[&rate=5.865244236630505E-4]:2.387249142247E-1,81[&rate=5.865244236630505E-4]:2.387249142247E-1)[&rate=5.865244236630505E-4]:2.946345179034E-1,77[&rate=5.865244236630505E-4]:5.771950485665E-1)[&rate=5.865244236630505E-4]:2.894452750211E-2,((71[&rate=5.865244236630505E-4]:1.193654878009E-1,82[&rate=5.865244236630505E-4]:1.54981926157E-1)[&rate=5.865244236630505E-4]:3.8299867264E-1,(79[&rate=5.865244236630505E-4]:3.647131603378E-1,(78[&rate=5.865244236630505E-4]:6.656441448383E-2,72[&rate=5.865244236630505E-4]:4.464660626451E-2)[&rate=5.865244236630505E-4]:2.98148745854E-1)[&rate=5.865244236630505E-4]:1.650482603771E-1)[&rate=5.865244236630505E-4]:4.076171699757E-2)[&rate=5.865244236630505E-4]:1.165378981173E-2)[&rate=5.865244236630505E-4]:1.057981775269E-1)[&rate=5.865244236630505E-4]:7.443701839131E-1)[&rate=5.865244236630505E-4]:6.133147514481E-1,125[&rate=5.865244236630505E-4]:1.12991035855E0)[&rate=5.865244236630505E-4]:3.769734149769E-1)[&rate=5.865244236630505E-4]:7.295044698761E-2)[&rate=5.865244236630505E-4]:2.492588045788E-4)[&rate=5.865244236630505E-4]:2.55902754774E-2)[&rate=5.865244236630505E-4]:2.115140206388E-3,32[&rate=5.865244236630505E-4]:8.470083714536E-3)[&rate=5.865244236630505E-4]:1.230309341791E-2);
tree STATE_88100000 [&joint=-20955.137096611885,lnP=-20955.137096611885] = [&R] (((33[&rate=5.056176553685106E-4]:1.349633753422E-2,34[&rate=5.056176553685106E-4]:2.99346936986E-2)[&rate=5.056176553685106E-4]:3.180250633593E-3,32[&rate=5.056176553685106E-4]:1.11971361131E-2)[&rate=5.056176553685106E-4]:2.196270660976E-2,((((((120[&rate=5.056176553685106E-4]:1.013229655263E0,119[&rate=5.056176553685106E-4]:1.109120066222E0)[&rate=5.056176553685106E-4]:6.878812668018E-1,((138[&rate=5.056176553685106E-4]:5.199463047743E-1,136[&rate=5.056176553685106E-4]:3.884394554591E-1)[&rate=5.056176553685106E-4]:3.697377335312E-1,135[&rate=5.056176553685106E-4]:6.896840383054E-1)[&rate=5.056176553685106E-4]:7.593720892393E-1)[&rate=5.056176553685106E-4]:2.862349982537E-2,126[&rate=5.056176553685106E-4]:1.039922310206E0)[&rate=5.056176553685106E-4]:7.242402914433E-1,(67[&rate=5.056176553685106E-4]:1.336252659143E-1,(123[&rate=5.056176553685106E-4]:2.641688539174E-1,(124[&rate=5.056176553685106E-4]:2.184363700616E-1,122[&rate=5.056176553685106E-4]:2.211686104987E-1)[&rate=5.056176553685106E-4]:4.300024341866E-2)[&rate=5.056176553685106E-4]:3.707289623376E-1)[&rate=5.056176553685106E-4]:3.833631460497E-1)[&rate=5.056176553685106E-4]:3.683214016482E-3,66[&rate=5.056176553685106E-4]:5.206716259805E-1)[&rate=5.056176553685106E-4]:3.392288840774E-1,((((59[&rate=5.056176553685106E-4]:4.25241987176E-1,((56[&rate=5.056176553685106E-4]:3.908698853207E-1,(54[&rate=5.056176553685106E-4]:3.495104992987E-1,(58[&rate=5.056176553685106E-4]:3.814424103216E-1,(37[&rate=5.056176553685106E-4]:2.832689096057E-1,57[&rate=5.056176553685106E-4]:2.477497839226E-1)[&rate=5.056176553685106E-4]:1.172991837761E-1)[&rate=5.056176553685106E-4]:2.544513815738E-2)[&rate=5.056176553685106E-4]:1.130474121337E-2)[&rate=5.056176553685106E-4]:3.678772503771E-3,55[&rate=5.056176553685106E-4]:3.945486578244E-1)[&rate=5.056176553685106E-4]:2.249660803996E-2)[&rate=5.056176553685106E-4]:1.658074674473E-1,68[&rate=5.056176553685106E-4]:5.418691267544E-1)[&rate=5.056176553685106E-4]:6.352655515048E-1,(125[&rate=5.056176553685106E-4]:8.117298264867E-1,((52[&rate=5.056176553685106E-4]:6.578538078722E-1,((103[&rate=5.056176553685106E-4]:6.373949198307E-1,((12[&rate=5.056176553685106E-4]:4.587332926775E-1,5[&rate=5.056176553685106E-4]:4.20377128294E-1)[&rate=5.056176553685106E-4]:1.225125349939E-1,29[&rate=5.056176553685106E-4]:6.880951427399E-1)[&rate=5.056176553685106E-4]:1.821764894196E-1)[&rate=5.056176553685106E-4]:1.578345063957E0,((134[&rate=5.056176553685106E-4]:5.425097126224E-1,137[&rate=5.056176553685106E-4]:6.137425893346E-1)[&rate=5.056176553685106E-4]:3.264981824844E-2,133[&rate=5.056176553685106E-4]:6.05296517172E-1)[&rate=5.056176553685106E-4]:7.200325077111E-1)[&rate=5.056176553685106E-4]:1.064075586459E-1)[&rate=5.056176553685106E-4]:5.082537366397E-2,(53[&rate=5.056176553685106E-4]:6.861376887929E-1,((75[&rate=5.056176553685106E-4]:6.316670407628E-1,((70[&rate=5.056176553685106E-4]:5.669522659741E-1,74[&rate=5.056176553685106E-4]:6.053084303575E-1)[&rate=5.056176553685106E-4]:1.564089289887E-2,76[&rate=5.056176553685106E-4]:6.209493232564E-1)[&rate=5.056176553685106E-4]:1.071771750636E-2)[&rate=5.056176553685106E-4]:5.623365324508E-2,((((77[&rate=5.056176553685106E-4]:2.863446494244E-1,71[&rate=5.056176553685106E-4]:2.233309507943E-1)[&rate=5.056176553685106E-4]:2.009844367073E-1,73[&rate=5.056176553685106E-4]:4.928085381864E-1)[&rate=5.056176553685106E-4]:7.857977824932E-2,(80[&rate=5.056176553685106E-4]:8.414909883926E-2,81[&rate=5.056176553685106E-4]:8.414909883926E-2)[&rate=5.056176553685106E-4]:4.379241491034E-1)[&rate=5.056176553685106E-4]:2.846328192679E-2,((72[&rate=5.056176553685106E-4]:2.029815461765E-1,(82[&rate=5.056176553685106E-4]:2.272366047759E-1,78[&rate=5.056176553685106E-4]:2.190174266939E-1)[&rate=5.056176553685106E-4]:5.881927701969E-3)[&rate=5.056176553685106E-4]:1.124938103068E-1,79[&rate=5.056176553685106E-4]:3.373931647027E-1)[&rate=5.056176553685106E-4]:2.213625432491E-1)[&rate=5.056176553685106E-4]:8.80490956453E-2)[&rate=5.056176553685106E-4]:7.447000533972E-1)[&rate=5.056176553685106E-4]:1.434477143186E-2)[&rate=5.056176553685106E-4]:3.216298799232E-1)[&rate=5.056176553685106E-4]:5.320715184392E-1)[&rate=5.056176553685106E-4]:1.929411993326E-1,((((((65[&rate=5.056176553685106E-4]:1.261514125144E-1,(64[&rate=5.056176553685106E-4]:2.255621676476E-1,(60[&rate=5.056176553685106E-4]:2.35603181462E-2,62[&rate=5.056176553685106E-4]:2.153411400639E-1)[&rate=5.056176553685106E-4]:5.131691799469E-2)[&rate=5.056176553685106E-4]:5.127417637352E-2)[&rate=5.056176553685106E-4]:2.444069361524E-1,(61[&rate=5.056176553685106E-4]:2.614224633155E-1,63[&rate=5.056176553685106E-4]:2.203265729045E-1)[&rate=5.056176553685106E-4]:3.00916707269E-1)[&rate=5.056176553685106E-4]:8.744734144295E-1,(((((130[&rate=5.056176553685106E-4]:1.229315134873E-1,132[&rate=5.056176553685106E-4]:1.256712395147E-1)[&rate=5.056176553685106E-4]:1.353471876203E-2,129[&rate=5.056176553685106E-4]:1.364662322494E-1)[&rate=5.056176553685106E-4]:6.760508592429E-2,131[&rate=5.056176553685106E-4]:2.06811044201E-1)[&rate=5.056176553685106E-4]:4.190003634904E-1,(118[&rate=5.056176553685106E-4]:7.150423599926E-1,69[&rate=5.056176553685106E-4]:7.260012641023E-1)[&rate=5.056176553685106E-4]:4.501562304138E-2)[&rate=5.056176553685106E-4]:4.798630814744E-1,128[&rate=5.056176553685106E-4]:1.100195037111E0)[&rate=5.056176553685106E-4]:1.968915205056E-1)[&rate=5.056176553685106E-4]:3.202616592881E-1,((44[&rate=5.056176553685106E-4]:3.964051452212E-1,(47[&rate=5.056176553685106E-4]:3.886031223897E-1,45[&rate=5.056176553685106E-4]:3.804064010783E-1)[&rate=5.056176553685106E-4]:1.326650370574E-2)[&rate=5.056176553685106E-4]:1.820050425839E-1,(((49[&rate=5.056176553685106E-4]:2.31953573222E-1,50[&rate=5.056176553685106E-4]:2.31953573222E-1)[&rate=5.056176553685106E-4]:2.611781695961E-1,(((41[&rate=5.056176553685106E-4]:1.887874503521E-1,48[&rate=5.056176553685106E-4]:2.325032973466E-1)[&rate=5.056176553685106E-4]:6.928921528392E-2,42[&rate=5.056176553685106E-4]:2.635411465103E-1)[&rate=5.056176553685106E-4]:1.076126796361E-1,(46[&rate=5.056176553685106E-4]:2.683626011855E-1,43[&rate=5.056176553685106E-4]:2.683626011855E-1)[&rate=5.056176553685106E-4]:1.519715528296E-1)[&rate=5.056176553685106E-4]:1.055844740488E-1)[&rate=5.056176553685106E-4]:1.098810447601E-2,51[&rate=5.056176553685106E-4]:5.095843281684E-1)[&rate=5.056176553685106E-4]:4.696793613938E-2)[&rate=5.056176553685106E-4]:2.682740572456E-1)[&rate=5.056176553685106E-4]:1.201192060136E-1,(35[&rate=5.056176553685106E-4]:1.803166627645E-2,(36[&rate=5.056176553685106E-4]:1.968641579364E-3,(121[&rate=5.056176553685106E-4]:1.898359504313E0,127[&rate=5.056176553685106E-4]:2.339455394724E0)[&rate=5.056176553685106E-4]:1.830611920608E-1)[&rate=5.056176553685106E-4]:6.263836716284E-2)[&rate=5.056176553685106E-4]:1.906686333543E-1)[&rate=5.056176553685106E-4]:3.18101364972E-1,(38[&rate=5.056176553685106E-4]:6.987053945411E-1,((((98[&rate=5.056176553685106E-4]:5.614555625247E-1,(99[&rate=5.056176553685106E-4]:5.426036485797E-1,96[&rate=5.056176553685106E-4]:5.070845228969E-1)[&rate=5.056176553685106E-4]:4.070983744225E-2)[&rate=5.056176553685106E-4]:3.877165176728E-3,(95[&rate=5.056176553685106E-4]:3.916905053128E-1,(100[&rate=5.056176553685106E-4]:1.954439897236E-1,94[&rate=5.056176553685106E-4]:1.954439897236E-1)[&rate=5.056176553685106E-4]:1.115470620372E-1)[&rate=5.056176553685106E-4]:1.845711841374E-1)[&rate=5.056176553685106E-4]:6.610856444685E-2,(((((22[&rate=5.056176553685106E-4]:3.200322991109E-1,27[&rate=5.056176553685106E-4]:3.364706552752E-1)[&rate=5.056176553685106E-4]:3.791043016132E-1,31[&rate=5.056176553685106E-4]:7.539311212721E-1)[&rate=5.056176553685106E-4]:1.015865435952E-2,(26[&rate=5.056176553685106E-4]:6.25519718028E-1,(7[&rate=5.056176553685106E-4]:3.288177464498E-1,8[&rate=5.056176553685106E-4]:3.288177464498E-1)[&rate=5.056176553685106E-4]:1.898526565097E-1)[&rate=5.056176553685106E-4]:9.473444116521E-2)[&rate=5.056176553685106E-4]:7.746524629328E-2,2[&rate=5.056176553685106E-4]:6.141577616508E-1)[&rate=5.056176553685106E-4]:1.81955120904E0,(147[&rate=5.056176553685106E-4]:5.047826106164E-1,(((((18[&rate=5.056176553685106E-4]:5.207206977601E-1,6[&rate=5.056176553685106E-4]:4.5770699913E-1)[&rate=5.056176553685106E-4]:3.312638434151E-1,(15[&rate=5.056176553685106E-4]:6.033601437994E-1,10[&rate=5.056176553685106E-4]:5.650039794159E-1)[&rate=5.056176553685106E-4]:2.404052192936E-1)[&rate=5.056176553685106E-4]:5.454583144386E-2,(3[&rate=5.056176553685106E-4]:6.323547088478E-1,((89[&rate=5.056176553685106E-4]:1.813740022244E-1,88[&rate=5.056176553685106E-4]:1.676753720874E-1)[&rate=5.056176553685106E-4]:3.478156239264E-1,((87[&rate=5.056176553685106E-4]:2.347223560831E-1,((91[&rate=5.056176553685106E-4]:9.890001808817E-2,90[&rate=5.056176553685106E-4]:9.890001808817E-2)[&rate=5.056176553685106E-4]:7.72134884205E-2,92[&rate=5.056176553685106E-4]:1.761135065087E-1)[&rate=5.056176553685106E-4]:7.230747971141E-2)[&rate=5.056176553685106E-4]:2.345345834627E-3,((93[&rate=5.056176553685106E-4]:1.552949229262E-1,(83[&rate=5.056176553685106E-4]:8.382442100152E-2,86[&rate=5.056176553685106E-4]:8.382442100152E-2)[&rate=5.056176553685106E-4]:5.777187178771E-2)[&rate=5.056176553685106E-4]:5.983224641175E-2,(85[&rate=5.056176553685106E-4]:7.577025326054E-2,84[&rate=5.056176553685106E-4]:7.577025326054E-2)[&rate=5.056176553685106E-4]:1.256582859404E-1)[&rate=5.056176553685106E-4]:3.563916271671E-2)[&rate=5.056176553685106E-4]:2.784232940961E-1)[&rate=5.056176553685106E-4]:6.565897402311E-1)[&rate=5.056176553685106E-4]:1.591071706207E-1)[&rate=5.056176553685106E-4]:7.784404932666E-1,((((102[&rate=5.056176553685106E-4]:3.996511232418E-2,((11[&rate=5.056176553685106E-4]:4.714870472973E-1,140[&rate=5.056176553685106E-4]:4.523089651056E-1)[&rate=5.056176553685106E-4]:2.996608898554E-1,(23[&rate=5.056176553685106E-4]:7.211580171687E-1,(20[&rate=5.056176553685106E-4]:4.023039659685E-1,25[&rate=5.056176553685106E-4]:4.214820481602E-1)[&rate=5.056176553685106E-4]:3.106348731182E-1)[&rate=5.056176553685106E-4]:1.349214268332E-1)[&rate=5.056176553685106E-4]:3.34570599829E-1)[&rate=5.056176553685106E-4]:2.223033238436E-1,((1[&rate=5.056176553685106E-4]:6.982993282568E-2,(28[&rate=5.056176553685106E-4]:6.516229560628E-1,21[&rate=5.056176553685106E-4]:6.269654218163E-1)[&rate=5.056176553685106E-4]:2.045083466259E-1)[&rate=5.056176553685106E-4]:6.176781141736E-2,24[&rate=5.056176553685106E-4]:9.124196620513E-1)[&rate=5.056176553685106E-4]:5.114926097328E-1)[&rate=5.056176553685106E-4]:4.398882757634E-2,((144[&rate=5.056176553685106E-4]:4.668935659303E-1,(141[&rate=5.056176553685106E-4]:9.174033806998E-2,145[&rate=5.056176553685106E-4]:9.448006409756E-2)[&rate=5.056176553685106E-4]:3.778929538877E-1)[&rate=5.056176553685106E-4]:1.724587296185E-1,142[&rate=5.056176553685106E-4]:6.448317476038E-1)[&rate=5.056176553685106E-4]:9.080008586061E-1)[&rate=5.056176553685106E-4]:1.795018155365E-2,((((17[&rate=5.056176553685106E-4]:6.287553637313E-1,14[&rate=5.056176553685106E-4]:5.903991993476E-1)[&rate=5.056176553685106E-4]:2.485758674215E-1,((105[&rate=5.056176553685106E-4]:6.75480989846E-1,(110[&rate=5.056176553685106E-4]:6.620888837036E-1,113[&rate=5.056176553685106E-4]:6.675683357583E-1)[&rate=5.056176553685106E-4]:3.530991436154E-2)[&rate=5.056176553685106E-4]:1.212748236987E-2,117[&rate=5.056176553685106E-4]:7.177454585173E-1)[&rate=5.056176553685106E-4]:1.239693342794E-1)[&rate=5.056176553685106E-4]:1.777326669213E-2,((30[&rate=5.056176553685106E-4]:4.140563340361E-1,4[&rate=5.056176553685106E-4]:2.414535943101E-1)[&rate=5.056176553685106E-4]:2.793180024492E-1,9[&rate=5.056176553685106E-4]:5.700866652524E-1)[&rate=5.056176553685106E-4]:2.784424901267E-1)[&rate=5.056176553685106E-4]:4.607618512334E-1,((((108[&rate=5.056176553685106E-4]:3.927996783864E-1,107[&rate=5.056176553685106E-4]:3.955394044137E-1)[&rate=5.056176553685106E-4]:2.630914014503E-1,(109[&rate=5.056176553685106E-4]:5.670720857276E-1,(114[&rate=5.056176553685106E-4]:2.274474299693E-1,112[&rate=5.056176553685106E-4]:3.096392107912E-1)[&rate=5.056176553685106E-4]:2.601726009638E-1)[&rate=5.056176553685106E-4]:1.107368023281E-1)[&rate=5.056176553685106E-4]:1.734853295026E-1,(((104[&rate=5.056176553685106E-4]:2.880022711786E-1,106[&rate=5.056176553685106E-4]:2.880022711786E-1)[&rate=5.056176553685106E-4]:2.293102446737E-1,(139[&rate=5.056176553685106E-4]:6.593929932806E-1,111[&rate=5.056176553685106E-4]:4.840505275272E-1)[&rate=5.056176553685106E-4]:4.970034448951E-2)[&rate=5.056176553685106E-4]:1.953297375417E-1,(116[&rate=5.056176553685106E-4]:6.285594772285E-1,(148[&rate=5.056176553685106E-4]:3.056522392352E-1,143[&rate=5.056176553685106E-4]:3.029125132079E-1)[&rate=5.056176553685106E-4]:3.612634023769E-1)[&rate=5.056176553685106E-4]:2.380880356278E-2)[&rate=5.056176553685106E-4]:1.194738819726E-1)[&rate=5.056176553685106E-4]:7.161935336722E-2,(115[&rate=5.056176553685106E-4]:7.240812457454E-1,(19[&rate=5.056176553685106E-4]:5.983391979213E-1,13[&rate=5.056176553685106E-4]:5.599830335376E-1)[&rate=5.056176553685106E-4]:2.462899930296E-1)[&rate=5.056176553685106E-4]:1.193802703856E-1)[&rate=5.056176553685106E-4]:3.918568877417E-1)[&rate=5.056176553685106E-4]:8.066986334272E-2)[&rate=5.056176553685106E-4]:2.484346534648E-1)[&rate=5.056176553685106E-4]:5.882033651802E-1,101[&rate=5.056176553685106E-4]:1.155366011888E0)[&rate=5.056176553685106E-4]:2.652037085421E-1)[&rate=5.056176553685106E-4]:2.957760642511E-2)[&rate=5.056176553685106E-4]:2.604282374085E-2)[&rate=5.056176553685106E-4]:8.933385658562E-2,(16[&rate=5.056176553685106E-4]:2.561451560049E0,(((146[&rate=5.056176553685106E-4]:5.532706024081E-1,97[&rate=5.056176553685106E-4]:3.620137718069E-1)[&rate=5.056176553685106E-4]:1.127398093891E-2,39[&rate=5.056176553685106E-4]:4.44326004112E-1)[&rate=5.056176553685106E-4]:3.149594576236E-2,40[&rate=5.056176553685106E-4]:4.758219498744E-1)[&rate=5.056176553685106E-4]:1.366840571317E-4)[&rate=5.056176553685106E-4]:1.164012142561E-1)[&rate=5.056176553685106E-4]:1.746515572825E-1)[&rate=5.056176553685106E-4]:4.304617165771E-1)[&rate=5.056176553685106E-4]:2.955535752167E-1)[&rate=5.056176553685106E-4]:3.754527023837E-2)[&rate=5.056176553685106E-4]:5.819083951418E-2);
tree STATE_88110000 [&joint=-20933.17498439269,lnP=-20933.17498439269] = [&R] ((34[&rate=5.420494136272732E-4]:3.590091030899E-2,((((35[&rate=5.420494136272732E-4]:3.269925399061E-2,((121[&rate=5.420494136272732E-4]:1.989797764394E0,127[&rate=5.420494136272732E-4]:2.430893654805E0)[&rate=5.420494136272732E-4]:1.212067124167E-1,(36[&rate=5.420494136272732E-4]:1.56194757197E-2,(((((((60[&rate=5.420494136272732E-4]:4.265203366593E-2,64[&rate=5.420494136272732E-4]:1.933369651726E-1)[&rate=5.420494136272732E-4]:1.238031231821E-1,62[&rate=5.420494136272732E-4]:3.582359787658E-1)[&rate=5.420494136272732E-4]:2.230816594301E-2,65[&rate=5.420494136272732E-4]:1.88763322791E-1)[&rate=5.420494136272732E-4]:3.685777145044E-1,(61[&rate=5.420494136272732E-4]:3.10888013282E-1,63[&rate=5.420494136272732E-4]:2.697921228709E-1)[&rate=5.420494136272732E-4]:4.382338459312E-1)[&rate=5.420494136272732E-4]:6.848219355746E-1,128[&rate=5.420494136272732E-4]:1.294217767391E0)[&rate=5.420494136272732E-4]:3.418480748857E-2,((((132[&rate=5.420494136272732E-4]:2.135674364791E-1,129[&rate=5.420494136272732E-4]:2.108277104518E-1)[&rate=5.420494136272732E-4]:6.703892705432E-2,(130[&rate=5.420494136272732E-4]:1.247970301268E-1,131[&rate=5.420494136272732E-4]:1.275367561541E-1)[&rate=5.420494136272732E-4]:1.530696073793E-1)[&rate=5.420494136272732E-4]:2.93405898221E-1,118[&rate=5.420494136272732E-4]:7.08258837097E-1)[&rate=5.420494136272732E-4]:1.121183712523E-2,69[&rate=5.420494136272732E-4]:7.304295783319E-1)[&rate=5.420494136272732E-4]:7.486579280541E-1)[&rate=5.420494136272732E-4]:1.60202622933E-1,((45[&rate=5.420494136272732E-4]:5.521812594261E-1,(47[&rate=5.420494136272732E-4]:5.53568638475E-1,44[&rate=5.420494136272732E-4]:5.481041576008E-1)[&rate=5.420494136272732E-4]:6.809342262472E-3)[&rate=5.420494136272732E-4]:3.27686504498E-3,((51[&rate=5.420494136272732E-4]:4.998729735843E-1,((48[&rate=5.420494136272732E-4]:3.848035540155E-1,(41[&rate=5.420494136272732E-4]:3.079658936308E-1,42[&rate=5.420494136272732E-4]:3.134303745051E-1)[&rate=5.420494136272732E-4]:3.31218133902E-2)[&rate=5.420494136272732E-4]:3.029643034463E-2,(43[&rate=5.420494136272732E-4]:4.235675456863E-1,46[&rate=5.420494136272732E-4]:4.235675456863E-1)[&rate=5.420494136272732E-4]:2.461400422314E-3)[&rate=5.420494136272732E-4]:1.011664318471E-1)[&rate=5.420494136272732E-4]:2.50597283337E-2,(49[&rate=5.420494136272732E-4]:3.780694550269E-1,50[&rate=5.420494136272732E-4]:3.780694550269E-1)[&rate=5.420494136272732E-4]:1.413987660168E-1)[&rate=5.420494136272732E-4]:1.1399739493E-2)[&rate=5.420494136272732E-4]:1.597508610497E-1)[&rate=5.420494136272732E-4]:9.206058729509E-3)[&rate=5.420494136272732E-4]:1.593294629691E-2)[&rate=5.420494136272732E-4]:4.772217443976E-2)[&rate=5.420494136272732E-4]:4.490247751447E-1,(38[&rate=5.420494136272732E-4]:6.307228668441E-1,(((((147[&rate=5.420494136272732E-4]:4.875987622428E-1,(((26[&rate=5.420494136272732E-4]:6.784039164234E-1,(7[&rate=5.420494136272732E-4]:4.589868086301E-1,8[&rate=5.420494136272732E-4]:4.589868086301E-1)[&rate=5.420494136272732E-4]:1.125677927248E-1)[&rate=5.420494136272732E-4]:9.924075756315E-2,((22[&rate=5.420494136272732E-4]:5.393631722889E-1,27[&rate=5.420494136272732E-4]:5.558015284532E-1)[&rate=5.420494136272732E-4]:1.864653644307E-1,31[&rate=5.420494136272732E-4]:7.806230572676E-1)[&rate=5.420494136272732E-4]:4.085723315733E-2)[&rate=5.420494136272732E-4]:2.961197516136E-2,2[&rate=5.420494136272732E-4]:6.236950053122E-1)[&rate=5.420494136272732E-4]:1.76325251058E0)[&rate=5.420494136272732E-4]:3.498664438679E-2,((((((6[&rate=5.420494136272732E-4]:3.54606450477E-1,18[&rate=5.420494136272732E-4]:4.176201491072E-1)[&rate=5.420494136272732E-4]:1.65427750109E-1,(15[&rate=5.420494136272732E-4]:3.195090243069E-1,10[&rate=5.420494136272732E-4]:2.811528599235E-1)[&rate=5.420494136272732E-4]:2.553196968269E-1)[&rate=5.420494136272732E-4]:8.240909367429E-2,(3[&rate=5.420494136272732E-4]:3.693279483747E-1,((((91[&rate=5.420494136272732E-4]:6.357590384819E-2,90[&rate=5.420494136272732E-4]:6.357590384819E-2)[&rate=5.420494136272732E-4]:3.843850644955E-2,92[&rate=5.420494136272732E-4]:1.020144102977E-1)[&rate=5.420494136272732E-4]:7.566394110926E-2,(87[&rate=5.420494136272732E-4]:1.623296820034E-1,(((93[&rate=5.420494136272732E-4]:9.466359500459E-2,85[&rate=5.420494136272732E-4]:8.096496486757E-2)[&rate=5.420494136272732E-4]:2.429561984475E-2,86[&rate=5.420494136272732E-4]:1.052605847123E-1)[&rate=5.420494136272732E-4]:1.488610711853E-2,(84[&rate=5.420494136272732E-4]:7.455708431579E-2,83[&rate=5.420494136272732E-4]:7.455708431579E-2)[&rate=5.420494136272732E-4]:4.558960751506E-2)[&rate=5.420494136272732E-4]:4.218299017252E-2)[&rate=5.420494136272732E-4]:1.650039266602E-3)[&rate=5.420494136272732E-4]:1.469784258193E-1,(89[&rate=5.420494136272732E-4]:9.864973156556E-2,88[&rate=5.420494136272732E-4]:8.495110142855E-2)[&rate=5.420494136272732E-4]:2.260070456607E-1)[&rate=5.420494136272732E-4]:5.980958286825E-1)[&rate=5.420494136272732E-4]:1.810605513652E-1)[&rate=5.420494136272732E-4]:9.631257887529E-1,(((((1[&rate=5.420494136272732E-4]:1.106597021411E-1,(28[&rate=5.420494136272732E-4]:6.417363571082E-1,21[&rate=5.420494136272732E-4]:6.170788228617E-1)[&rate=5.420494136272732E-4]:2.552247148959E-1)[&rate=5.420494136272732E-4]:2.018694746405E-1,24[&rate=5.420494136272732E-4]:1.09335109459E0)[&rate=5.420494136272732E-4]:2.070556262745E-1,((140[&rate=5.420494136272732E-4]:6.107859637286E-1,11[&rate=5.420494136272732E-4]:6.299640459203E-1)[&rate=5.420494136272732E-4]:1.431704307052E-1,(23[&rate=5.420494136272732E-4]:6.803588250062E-1,(25[&rate=5.420494136272732E-4]:5.715452341911E-1,20[&rate=5.420494136272732E-4]:5.523671519994E-1)[&rate=5.420494136272732E-4]:1.197724949248E-1)[&rate=5.420494136272732E-4]:1.777071584686E-1)[&rate=5.420494136272732E-4]:4.313818332799E-1)[&rate=5.420494136272732E-4]:1.034708578242E-2,102[&rate=5.420494136272732E-4]:1.491099710304E-1)[&rate=5.420494136272732E-4]:1.479470233781E-1,((((145[&rate=5.420494136272732E-4]:6.056174366544E-2,141[&rate=5.420494136272732E-4]:5.782201763786E-2)[&rate=5.420494136272732E-4]:9.548286898168E-2,144[&rate=5.420494136272732E-4]:1.505651605922E-1)[&rate=5.420494136272732E-4]:3.547123789932E-1,142[&rate=5.420494136272732E-4]:5.107569916403E-1)[&rate=5.420494136272732E-4]:9.69099989737E-1,((((9[&rate=5.420494136272732E-4]:5.962083130774E-1,((30[&rate=5.420494136272732E-4]:4.663870698272E-1,4[&rate=5.420494136272732E-4]:2.937843301012E-1)[&rate=5.420494136272732E-4]:2.504008769447E-1,117[&rate=5.420494136272732E-4]:6.044591796487E-1)[&rate=5.420494136272732E-4]:2.708037538324E-3)[&rate=5.420494136272732E-4]:5.03032354637E-2,(105[&rate=5.420494136272732E-4]:4.801049721533E-1,(113[&rate=5.420494136272732E-4]:3.735734385519E-1,110[&rate=5.420494136272732E-4]:3.680939864972E-1)[&rate=5.420494136272732E-4]:1.339287938752E-1)[&rate=5.420494136272732E-4]:1.47228494196E-1)[&rate=5.420494136272732E-4]:7.489267955159E-2,(17[&rate=5.420494136272732E-4]:5.911667411458E-1,14[&rate=5.420494136272732E-4]:5.528105767621E-1)[&rate=5.420494136272732E-4]:1.768128294126E-1)[&rate=5.420494136272732E-4]:2.979999262607E-1,((((19[&rate=5.420494136272732E-4]:2.728082812834E-1,13[&rate=5.420494136272732E-4]:2.344521168997E-1)[&rate=5.420494136272732E-4]:3.039584999469E-1,115[&rate=5.420494136272732E-4]:4.562188360247E-1)[&rate=5.420494136272732E-4]:1.373637982097E-1,((109[&rate=5.420494136272732E-4]:5.534191727616E-1,(107[&rate=5.420494136272732E-4]:5.173393506932E-1,(114[&rate=5.420494136272732E-4]:2.945967499251E-1,112[&rate=5.420494136272732E-4]:3.76788530747E-1)[&rate=5.420494136272732E-4]:1.624686281653E-1)[&rate=5.420494136272732E-4]:1.690173987667E-2)[&rate=5.420494136272732E-4]:2.716305823593E-2,108[&rate=5.420494136272732E-4]:5.586644227784E-1)[&rate=5.420494136272732E-4]:9.24524580314E-2)[&rate=5.420494136272732E-4]:1.81559012215E-1,((148[&rate=5.420494136272732E-4]:2.999743763797E-1,143[&rate=5.420494136272732E-4]:2.972346503523E-1)[&rate=5.420494136272732E-4]:2.826919901688E-1,(116[&rate=5.420494136272732E-4]:4.852390562401E-1,(((106[&rate=5.420494136272732E-4]:2.661732225216E-1,139[&rate=5.420494136272732E-4]:4.579540444393E-1)[&rate=5.420494136272732E-4]:9.209194857832E-3,104[&rate=5.420494136272732E-4]:2.753824173794E-1)[&rate=5.420494136272732E-4]:7.886544638001E-2,111[&rate=5.420494136272732E-4]:3.706862199238E-1)[&rate=5.420494136272732E-4]:1.912651650834E-1)[&rate=5.420494136272732E-4]:5.907114592469E-2)[&rate=5.420494136272732E-4]:2.308314442846E-1)[&rate=5.420494136272732E-4]:1.702899051642E-1)[&rate=5.420494136272732E-4]:2.796309092157E-1)[&rate=5.420494136272732E-4]:6.377535549699E-2)[&rate=5.420494136272732E-4]:2.191970201116E-1)[&rate=5.420494136272732E-4]:4.778124552186E-1,101[&rate=5.420494136272732E-4]:9.885870176838E-1)[&rate=5.420494136272732E-4]:4.375462524779E-1,(146[&rate=5.420494136272732E-4]:4.537881031798E-1,97[&rate=5.420494136272732E-4]:2.625312725787E-1)[&rate=5.420494136272732E-4]:1.193995872231E-1)[&rate=5.420494136272732E-4]:1.223924628132E-2)[&rate=5.420494136272732E-4]:9.946344620363E-3,40[&rate=5.420494136272732E-4]:4.751547020696E-1)[&rate=5.420494136272732E-4]:4.88749469309E-3,(39[&rate=5.420494136272732E-4]:4.670188870423E-1,16[&rate=5.420494136272732E-4]:2.55251181316E0)[&rate=5.420494136272732E-4]:1.302330972039E-2)[&rate=5.420494136272732E-4]:8.075276716904E-3,((98[&rate=5.420494136272732E-4]:5.638518588216E-1,(99[&rate=5.420494136272732E-4]:4.163009235536E-1,96[&rate=5.420494136272732E-4]:3.807817978708E-1)[&rate=5.420494136272732E-4]:1.694088587652E-1)[&rate=5.420494136272732E-4]:3.024227697727E-2,(95[&rate=5.420494136272732E-4]:4.607596062517E-1,(100[&rate=5.420494136272732E-4]:2.811795518355E-1,94[&rate=5.420494136272732E-4]:2.811795518355E-1)[&rate=5.420494136272732E-4]:9.488060086416E-2)[&rate=5.420494136272732E-4]:1.442634912959E-1)[&rate=5.420494136272732E-4]:2.243863822707E-2)[&rate=5.420494136272732E-4]:2.109114042936E-1)[&rate=5.420494136272732E-4]:4.533666088067E-1)[&rate=5.420494136272732E-4]:1.405708883069E-1,(((59[&rate=5.420494136272732E-4]:4.218402845935E-1,((56[&rate=5.420494136272732E-4]:1.813951445577E-1,55[&rate=5.420494136272732E-4]:1.813951445577E-1)[&rate=5.420494136272732E-4]:7.688743233756E-2,((58[&rate=5.420494136272732E-4]:2.105856381434E-1,37[&rate=5.420494136272732E-4]:2.297113212035E-1)[&rate=5.420494136272732E-4]:3.729671910819E-2,(57[&rate=5.420494136272732E-4]:2.081066978938E-1,54[&rate=5.420494136272732E-4]:1.671230913365E-1)[&rate=5.420494136272732E-4]:2.338221673482E-2)[&rate=5.420494136272732E-4]:3.772262401539E-2)[&rate=5.420494136272732E-4]:1.553609863866E-1)[&rate=5.420494136272732E-4]:1.663025695779E-1,68[&rate=5.420494136272732E-4]:5.389625263024E-1)[&rate=5.420494136272732E-4]:4.776155377495E-1,(125[&rate=5.420494136272732E-4]:9.63538798262E-1,(((75[&rate=5.420494136272732E-4]:6.825956800713E-1,((74[&rate=5.420494136272732E-4]:5.527443023569E-1,76[&rate=5.420494136272732E-4]:5.527443023569E-1)[&rate=5.420494136272732E-4]:6.75012480574E-2,70[&rate=5.420494136272732E-4]:5.818893860309E-1)[&rate=5.420494136272732E-4]:6.235012965691E-2)[&rate=5.420494136272732E-4]:2.38808771608E-1,(77[&rate=5.420494136272732E-4]:7.82680973944E-1,((71[&rate=5.420494136272732E-4]:2.286674456862E-1,73[&rate=5.420494136272732E-4]:2.97160596371E-1)[&rate=5.420494136272732E-4]:4.474865977533E-1,(((72[&rate=5.420494136272732E-4]:1.026407286662E-1,78[&rate=5.420494136272732E-4]:1.245585368855E-1)[&rate=5.420494136272732E-4]:1.305636642568E-1,(82[&rate=5.420494136272732E-4]:2.355015542808E-1,79[&rate=5.420494136272732E-4]:2.272823761987E-1)[&rate=5.420494136272732E-4]:2.783982494356E-2)[&rate=5.420494136272732E-4]:4.10008170101E-1,(80[&rate=5.420494136272732E-4]:2.018017390004E-1,81[&rate=5.420494136272732E-4]:2.018017390004E-1)[&rate=5.420494136272732E-4]:4.551094541606E-1)[&rate=5.420494136272732E-4]:3.842093247025E-2)[&rate=5.420494136272732E-4]:4.351323187435E-2)[&rate=5.420494136272732E-4]:1.332440256805E-1)[&rate=5.420494136272732E-4]:7.513467657595E-1,(((137[&rate=5.420494136272732E-4]:4.743625229172E-1,134[&rate=5.420494136272732E-4]:4.03129646205E-1)[&rate=5.420494136272732E-4]:2.856811184067E-1,133[&rate=5.420494136272732E-4]:7.189477509128E-1)[&rate=5.420494136272732E-4]:8.176399377161E-1,(53[&rate=5.420494136272732E-4]:6.952981308539E-1,((103[&rate=5.420494136272732E-4]:5.081880135001E-1,((12[&rate=5.420494136272732E-4]:3.940860866297E-1,5[&rate=5.420494136272732E-4]:3.557299222462E-1)[&rate=5.420494136272732E-4]:4.231111781908E-2,29[&rate=5.420494136272732E-4]:5.432465195173E-1)[&rate=5.420494136272732E-4]:1.978182063116E-1)[&rate=5.420494136272732E-4]:1.723746229139E0,52[&rate=5.420494136272732E-4]:5.676405080784E-1)[&rate=5.420494136272732E-4]:1.358543440869E-1)[&rate=5.420494136272732E-4]:5.921006080685E-2)[&rate=5.420494136272732E-4]:1.717799671659E-1)[&rate=5.420494136272732E-4]:2.476331530966E-1)[&rate=5.420494136272732E-4]:2.197059324567E-1)[&rate=5.420494136272732E-4]:1.534374911626E-1)[&rate=5.420494136272732E-4]:2.681355750746E-1,32[&rate=5.420494136272732E-4]:5.498985667652E-3)[&rate=5.420494136272732E-4]:8.48411642225E-3)[&rate=5.420494136272732E-4]:3.242224859784E-2,((66[&rate=5.420494136272732E-4]:6.139380732363E-1,((67[&rate=5.420494136272732E-4]:3.843124630079E-1,(122[&rate=5.420494136272732E-4]:2.657281202811E-1,(124[&rate=5.420494136272732E-4]:1.119699731078E-1,123[&rate=5.420494136272732E-4]:1.147022135449E-1)[&rate=5.420494136272732E-4]:1.510259067362E-1)[&rate=5.420494136272732E-4]:6.198568930674E-1)[&rate=5.420494136272732E-4]:8.236665870072E-2,(126[&rate=5.420494136272732E-4]:1.027112094553E0,((120[&rate=5.420494136272732E-4]:9.641226420033E-1,((138[&rate=5.420494136272732E-4]:1.774269916425E-1,136[&rate=5.420494136272732E-4]:4.592014232733E-2)[&rate=5.420494136272732E-4]:5.971815066402E-1,135[&rate=5.420494136272732E-4]:5.746084982827E-1)[&rate=5.420494136272732E-4]:1.374593492001E-1)[&rate=5.420494136272732E-4]:1.444690715176E-1,119[&rate=5.420494136272732E-4]:1.20448212448E0)[&rate=5.420494136272732E-4]:6.083324927169E-1)[&rate=5.420494136272732E-4]:6.867412168406E-1)[&rate=5.420494136272732E-4]:1.472589515278E-1)[&rate=5.420494136272732E-4]:2.986869674021E-1,33[&rate=5.420494136272732E-4]:3.317298584397E-2)[&rate=5.420494136272732E-4]:1.871181689848E-2);
tree STATE_88120000 [&joint=-20942.87950560144,lnP=-20942.87950560144] = [&R] (33[&rate=5.733877058923034E-4]:3.653025188018E-2,(32[&rate=5.733877058923034E-4]:2.377221241385E-3,(34[&rate=5.733877058923034E-4]:1.195798306465E-2,((((((121[&rate=5.733877058923034E-4]:1.730844388736E0,127[&rate=5.733877058923034E-4]:2.171940279147E0)[&rate=5.733877058923034E-4]:3.585621301666E-1,(((((65[&rate=5.733877058923034E-4]:2.151544448732E-1,(62[&rate=5.733877058923034E-4]:3.760210349692E-1,60[&rate=5.733877058923034E-4]:1.842402130515E-1)[&rate=5.733877058923034E-4]:3.091423182175E-2)[&rate=5.733877058923034E-4]:1.527357184819E-2,64[&rate=5.733877058923034E-4]:3.811129482281E-1)[&rate=5.733877058923034E-4]:2.211332527744E-1,(61[&rate=5.733877058923034E-4]:2.515951357795E-1,63[&rate=5.733877058923034E-4]:2.104992453685E-1)[&rate=5.733877058923034E-4]:3.917469556341E-1)[&rate=5.733877058923034E-4]:9.440473963878E-1,((((((41[&rate=5.733877058923034E-4]:4.088823709994E-1,(48[&rate=5.733877058923034E-4]:3.808181975006E-1,42[&rate=5.733877058923034E-4]:3.425668313804E-1)[&rate=5.733877058923034E-4]:7.178002049326E-2)[&rate=5.733877058923034E-4]:3.405830192429E-2,43[&rate=5.733877058923034E-4]:4.975854816666E-1)[&rate=5.733877058923034E-4]:1.42887922694E-2,46[&rate=5.733877058923034E-4]:5.11874273936E-1)[&rate=5.733877058923034E-4]:2.891549329965E-2,((47[&rate=5.733877058923034E-4]:4.022024029758E-1,44[&rate=5.733877058923034E-4]:3.967379221016E-1)[&rate=5.733877058923034E-4]:1.312346581054E-1,(49[&rate=5.733877058923034E-4]:3.275911087522E-1,50[&rate=5.733877058923034E-4]:3.275911087522E-1)[&rate=5.733877058923034E-4]:1.730590670833E-1)[&rate=5.733877058923034E-4]:7.352706154424E-3)[&rate=5.733877058923034E-4]:4.728413185235E-3,51[&rate=5.733877058923034E-4]:5.181957760494E-1)[&rate=5.733877058923034E-4]:1.343683382021E-2,45[&rate=5.733877058923034E-4]:5.507582929298E-1)[&rate=5.733877058923034E-4]:1.23508955183E-1)[&rate=5.733877058923034E-4]:3.186604964978E-3,(128[&rate=5.733877058923034E-4]:1.196316913493E0,((((132[&rate=5.733877058923034E-4]:2.259214732737E-1,(130[&rate=5.733877058923034E-4]:1.82943125592E-1,131[&rate=5.733877058923034E-4]:1.856828516193E-1)[&rate=5.733877058923034E-4]:4.023862165435E-2)[&rate=5.733877058923034E-4]:1.17715525387E-1,129[&rate=5.733877058923034E-4]:3.408972726333E-1)[&rate=5.733877058923034E-4]:1.467267684353E-1,69[&rate=5.733877058923034E-4]:6.355692465482E-1)[&rate=5.733877058923034E-4]:9.586071691976E-3,118[&rate=5.733877058923034E-4]:6.341964141306E-1)[&rate=5.733877058923034E-4]:7.018465267595E-1)[&rate=5.733877058923034E-4]:2.545331518763E-1)[&rate=5.733877058923034E-4]:4.129617956132E-2)[&rate=5.733877058923034E-4]:5.318255642502E-2,35[&rate=5.733877058923034E-4]:1.656167806769E-2)[&rate=5.733877058923034E-4]:2.019041893307E-2,36[&rate=5.733877058923034E-4]:8.332743946652E-2)[&rate=5.733877058923034E-4]:4.867410800415E-1,(38[&rate=5.733877058923034E-4]:8.07562777825E-1,((((95[&rate=5.733877058923034E-4]:4.472043955442E-1,(100[&rate=5.733877058923034E-4]:3.328522507173E-1,94[&rate=5.733877058923034E-4]:3.328522507173E-1)[&rate=5.733877058923034E-4]:2.965269127482E-2)[&rate=5.733877058923034E-4]:6.987120470794E-2,98[&rate=5.733877058923034E-4]:5.061466385034E-1)[&rate=5.733877058923034E-4]:4.616850045421E-2,(99[&rate=5.733877058923034E-4]:4.584379017712E-1,96[&rate=5.733877058923034E-4]:4.229187760884E-1)[&rate=5.733877058923034E-4]:1.157351606836E-1)[&rate=5.733877058923034E-4]:5.41261559503E-2,(((97[&rate=5.733877058923034E-4]:2.597801929072E-1,((146[&rate=5.733877058923034E-4]:4.348319243081E-1,40[&rate=5.733877058923034E-4]:3.146133450731E-1)[&rate=5.733877058923034E-4]:2.64264128332E-3,16[&rate=5.733877058923034E-4]:2.402748912474E0)[&rate=5.733877058923034E-4]:1.356245791688E-2)[&rate=5.733877058923034E-4]:8.170149658704E-2,(39[&rate=5.733877058923034E-4]:2.97183635042E-1,((((22[&rate=5.733877058923034E-4]:9.771870353046E-2,27[&rate=5.733877058923034E-4]:1.141570596948E-1)[&rate=5.733877058923034E-4]:8.02619499216E-1,((26[&rate=5.733877058923034E-4]:5.635115012067E-1,(7[&rate=5.733877058923034E-4]:2.974159968952E-1,8[&rate=5.733877058923034E-4]:2.974159968952E-1)[&rate=5.733877058923034E-4]:1.59246189243E-1)[&rate=5.733877058923034E-4]:1.808815506279E-1,31[&rate=5.733877058923034E-4]:7.88228668273E-1)[&rate=5.733877058923034E-4]:1.669040550215E-1)[&rate=5.733877058923034E-4]:1.385392957478E-1,2[&rate=5.733877058923034E-4]:8.662747587683E-1)[&rate=5.733877058923034E-4]:1.362575577844E0,((((((89[&rate=5.733877058923034E-4]:1.098054599125E-1,88[&rate=5.733877058923034E-4]:9.610682977546E-2)[&rate=5.733877058923034E-4]:2.070369242088E-1,((((85[&rate=5.733877058923034E-4]:1.186669776445E-1,((83[&rate=5.733877058923034E-4]:8.481807749854E-2,84[&rate=5.733877058923034E-4]:8.481807749854E-2)[&rate=5.733877058923034E-4]:3.320721399792E-2,86[&rate=5.733877058923034E-4]:1.180252914965E-1)[&rate=5.733877058923034E-4]:6.416861480544E-4)[&rate=5.733877058923034E-4]:1.888148795397E-2,93[&rate=5.733877058923034E-4]:1.512470957355E-1)[&rate=5.733877058923034E-4]:1.169995846301E-1,((91[&rate=5.733877058923034E-4]:3.407560737507E-2,90[&rate=5.733877058923034E-4]:3.407560737507E-2)[&rate=5.733877058923034E-4]:3.901288997672E-2,92[&rate=5.733877058923034E-4]:7.30884973518E-2)[&rate=5.733877058923034E-4]:1.951581830138E-1)[&rate=5.733877058923034E-4]:4.455616826131E-2,87[&rate=5.733877058923034E-4]:2.991042184899E-1)[&rate=5.733877058923034E-4]:4.03953549443E-3)[&rate=5.733877058923034E-4]:1.088416821531E0,((6[&rate=5.733877058923034E-4]:4.749936376927E-1,(15[&rate=5.733877058923034E-4]:3.746518321196E-1,10[&rate=5.733877058923034E-4]:3.362956677361E-1)[&rate=5.733877058923034E-4]:1.551363261209E-1)[&rate=5.733877058923034E-4]:5.780295500734E-2,18[&rate=5.733877058923034E-4]:5.958102913302E-1)[&rate=5.733877058923034E-4]:3.710927499386E-1)[&rate=5.733877058923034E-4]:4.096369120331E-2,3[&rate=5.733877058923034E-4]:8.927982393215E-1)[&rate=5.733877058923034E-4]:5.785921988774E-1,(((24[&rate=5.733877058923034E-4]:9.341363277207E-1,((28[&rate=5.733877058923034E-4]:7.955582250369E-1,21[&rate=5.733877058923034E-4]:7.709006907905E-1)[&rate=5.733877058923034E-4]:4.125344255483E-2,1[&rate=5.733877058923034E-4]:5.051029772883E-2)[&rate=5.733877058923034E-4]:1.028041121836E-1)[&rate=5.733877058923034E-4]:3.2673630793E-1,(((25[&rate=5.733877058923034E-4]:6.070687949111E-1,23[&rate=5.733877058923034E-4]:5.961098908015E-1)[&rate=5.733877058923034E-4]:1.61574065226E-1,((11[&rate=5.733877058923034E-4]:4.29884217948E-1,140[&rate=5.733877058923034E-4]:4.107061357563E-1)[&rate=5.733877058923034E-4]:6.89617848505E-2,20[&rate=5.733877058923034E-4]:5.755583315657E-1)[&rate=5.733877058923034E-4]:1.739064463797E-1)[&rate=5.733877058923034E-4]:4.822506458517E-1,102[&rate=5.733877058923034E-4]:8.924967037242E-2)[&rate=5.733877058923034E-4]:9.97912966189E-3)[&rate=5.733877058923034E-4]:1.304504854453E-1,(((((17[&rate=5.733877058923034E-4]:4.954312672859E-1,14[&rate=5.733877058923034E-4]:4.570751029023E-1)[&rate=5.733877058923034E-4]:2.411052919572E-1,((30[&rate=5.733877058923034E-4]:5.946860209956E-1,4[&rate=5.733877058923034E-4]:4.220832812696E-1)[&rate=5.733877058923034E-4]:1.67775700126E-1,(9[&rate=5.733877058923034E-4]:5.439842683969E-1,117[&rate=5.733877058923034E-4]:5.549431725066E-1)[&rate=5.733877058923034E-4]:9.518978149173E-2)[&rate=5.733877058923034E-4]:5.078716688875E-2)[&rate=5.733877058923034E-4]:2.671243663664E-2,((105[&rate=5.733877058923034E-4]:4.501899948655E-1,113[&rate=5.733877058923034E-4]:4.775872551393E-1)[&rate=5.733877058923034E-4]:3.147132594682E-2,110[&rate=5.733877058923034E-4]:5.035791290314E-1)[&rate=5.733877058923034E-4]:2.1583425041E-1)[&rate=5.733877058923034E-4]:2.643048912652E-1,((((107[&rate=5.733877058923034E-4]:4.980386137824E-1,108[&rate=5.733877058923034E-4]:4.952988877551E-1)[&rate=5.733877058923034E-4]:1.267500572784E-1,(109[&rate=5.733877058923034E-4]:6.26481655474E-1,(114[&rate=5.733877058923034E-4]:4.417190861284E-1,112[&rate=5.733877058923034E-4]:5.239108669503E-1)[&rate=5.733877058923034E-4]:1.053105145511E-1)[&rate=5.733877058923034E-4]:1.74850977785E-2)[&rate=5.733877058923034E-4]:1.055439964039E-1,(115[&rate=5.733877058923034E-4]:6.470601366066E-1,(19[&rate=5.733877058923034E-4]:6.104538074961E-1,13[&rate=5.733877058923034E-4]:5.720976431124E-1)[&rate=5.733877058923034E-4]:1.571542743161E-1)[&rate=5.733877058923034E-4]:2.299855825529E-2)[&rate=5.733877058923034E-4]:1.091653361539E-1,(((148[&rate=5.733877058923034E-4]:2.885949686854E-1,143[&rate=5.733877058923034E-4]:2.85855242658E-1)[&rate=5.733877058923034E-4]:4.220878785471E-1,116[&rate=5.733877058923034E-4]:6.723266828488E-1)[&rate=5.733877058923034E-4]:7.001228032252E-2,((104[&rate=5.733877058923034E-4]:3.130449589602E-1,111[&rate=5.733877058923034E-4]:3.294833151246E-1)[&rate=5.733877058923034E-4]:1.033500279747E-1,(139[&rate=5.733877058923034E-4]:3.743943159905E-1,106[&rate=5.733877058923034E-4]:1.826134940727E-1)[&rate=5.733877058923034E-4]:2.337814928622E-1)[&rate=5.733877058923034E-4]:3.862179488391E-1)[&rate=5.733877058923034E-4]:3.688506784451E-2)[&rate=5.733877058923034E-4]:1.277819109237E-1)[&rate=5.733877058923034E-4]:2.236833732157E-1,((144[&rate=5.733877058923034E-4]:9.090766897321E-2,(145[&rate=5.733877058923034E-4]:8.873461431749E-2,141[&rate=5.733877058923034E-4]:8.599488828991E-2)[&rate=5.733877058923034E-4]:7.652506710654E-3)[&rate=5.733877058923034E-4]:5.396598617517E-1,142[&rate=5.733877058923034E-4]:6.360469827798E-1)[&rate=5.733877058923034E-4]:7.494368529235E-1)[&rate=5.733877058923034E-4]:9.077079224215E-2)[&rate=5.733877058923034E-4]:2.444508787465E-1)[&rate=5.733877058923034E-4]:4.633249883764E-1,101[&rate=5.733877058923034E-4]:9.319757005476E-1)[&rate=5.733877058923034E-4]:3.133129922289E-1)[&rate=5.733877058923034E-4]:2.505910125917E-2)[&rate=5.733877058923034E-4]:1.153363058184E-1)[&rate=5.733877058923034E-4]:3.161038861452E-2,147[&rate=5.733877058923034E-4]:5.015073786552E-1)[&rate=5.733877058923034E-4]:3.389566488673E-2)[&rate=5.733877058923034E-4]:3.978427943924E-1)[&rate=5.733877058923034E-4]:3.182958457327E-1)[&rate=5.733877058923034E-4]:1.656187448445E-2,(((((122[&rate=5.733877058923034E-4]:2.627052518019E-1,(124[&rate=5.733877058923034E-4]:3.53608286756E-2,123[&rate=5.733877058923034E-4]:3.809306911272E-2)[&rate=5.733877058923034E-4]:2.246121826892E-1)[&rate=5.733877058923034E-4]:3.559423711734E-1,67[&rate=5.733877058923034E-4]:1.173750726346E-1)[&rate=5.733877058923034E-4]:1.702891334179E-1,(66[&rate=5.733877058923034E-4]:2.448844470293E-1,(120[&rate=5.733877058923034E-4]:7.471217563429E-1,((138[&rate=5.733877058923034E-4]:1.935064880735E-1,136[&rate=5.733877058923034E-4]:6.199963875831E-2)[&rate=5.733877058923034E-4]:4.396678552913E-1,135[&rate=5.733877058923034E-4]:4.331743433647E-1)[&rate=5.733877058923034E-4]:6.189261845768E-2)[&rate=5.733877058923034E-4]:1.434748992056E0)[&rate=5.733877058923034E-4]:4.277975902321E-2)[&rate=5.733877058923034E-4]:2.313924135926E-3,(119[&rate=5.733877058923034E-4]:1.791907990408E0,126[&rate=5.733877058923034E-4]:1.006205467764E0)[&rate=5.733877058923034E-4]:5.309468521091E-1)[&rate=5.733877058923034E-4]:2.424861944383E-1,(((59[&rate=5.733877058923034E-4]:3.363921288993E-1,((56[&rate=5.733877058923034E-4]:2.382528859593E-1,55[&rate=5.733877058923034E-4]:2.382528859593E-1)[&rate=5.733877058923034E-4]:3.352393572689E-2,(57[&rate=5.733877058923034E-4]:2.26972179135E-1,(58[&rate=5.733877058923034E-4]:2.104729718947E-1,(37[&rate=5.733877058923034E-4]:2.291371932723E-1,54[&rate=5.733877058923034E-4]:1.526344610319E-1)[&rate=5.733877058923034E-4]:4.614616824372E-4)[&rate=5.733877058923034E-4]:3.289264986336E-2)[&rate=5.733877058923034E-4]:5.573360429985E-2)[&rate=5.733877058923034E-4]:5.641858590152E-2)[&rate=5.733877058923034E-4]:2.894506967587E-1,68[&rate=5.733877058923034E-4]:5.76662497789E-1)[&rate=5.733877058923034E-4]:4.037315657913E-1,(125[&rate=5.733877058923034E-4]:9.694188985796E-1,(((53[&rate=5.733877058923034E-4]:5.604564681358E-1,((103[&rate=5.733877058923034E-4]:6.389761886681E-1,((12[&rate=5.733877058923034E-4]:3.242239737772E-1,5[&rate=5.733877058923034E-4]:2.858678093938E-1)[&rate=5.733877058923034E-4]:2.461466587425E-1,29[&rate=5.733877058923034E-4]:6.772199475883E-1)[&rate=5.733877058923034E-4]:1.946329534086E-1)[&rate=5.733877058923034E-4]:1.562872920506E0,52[&rate=5.733877058923034E-4]:5.375553746134E-1)[&rate=5.733877058923034E-4]:3.109781483382E-2)[&rate=5.733877058923034E-4]:4.461035916005E-2,((137[&rate=5.733877058923034E-4]:1.333023540356E-1,134[&rate=5.733877058923034E-4]:6.206947732336E-2)[&rate=5.733877058923034E-4]:5.420454732183E-1,133[&rate=5.733877058923034E-4]:6.342519368428E-1)[&rate=5.733877058923034E-4]:7.528943874213E-1)[&rate=5.733877058923034E-4]:3.528799301224E-2,(((74[&rate=5.733877058923034E-4]:4.204617215547E-1,(70[&rate=5.733877058923034E-4]:3.48469691171E-1,76[&rate=5.733877058923034E-4]:3.868258555544E-1)[&rate=5.733877058923034E-4]:3.363586600026E-2)[&rate=5.733877058923034E-4]:8.642069578044E-2,75[&rate=5.733877058923034E-4]:5.068824173351E-1)[&rate=5.733877058923034E-4]:2.992217657552E-1,(((71[&rate=5.733877058923034E-4]:3.99650598919E-1,(82[&rate=5.733877058923034E-4]:2.899644006755E-1,(79[&rate=5.733877058923034E-4]:1.188634139641E-1,(72[&rate=5.733877058923034E-4]:3.739675463145E-2,78[&rate=5.733877058923034E-4]:5.931456285076E-2)[&rate=5.733877058923034E-4]:5.954885111333E-2)[&rate=5.733877058923034E-4]:1.628818086294E-1)[&rate=5.733877058923034E-4]:1.453026365996E-1)[&rate=5.733877058923034E-4]:1.368677868605E-2,(73[&rate=5.733877058923034E-4]:4.341055595333E-1,77[&rate=5.733877058923034E-4]:4.286261074786E-1)[&rate=5.733877058923034E-4]:4.772496875658E-2)[&rate=5.733877058923034E-4]:6.523654310499E-2,(80[&rate=5.733877058923034E-4]:2.303943469954E-1,81[&rate=5.733877058923034E-4]:2.303943469954E-1)[&rate=5.733877058923034E-4]:2.673576559064E-1)[&rate=5.733877058923034E-4]:2.590371116955E-1)[&rate=5.733877058923034E-4]:5.807136958299E-1)[&rate=5.733877058923034E-4]:5.394465919326E-1)[&rate=5.733877058923034E-4]:1.776418316676E-1)[&rate=5.733877058923034E-4]:9.97908988187E-2)[&rate=5.733877058923034E-4]:7.590726899883E-3)[&rate=5.733877058923034E-4]:3.349166301681E-1)[&rate=5.733877058923034E-4]:1.233704639582E-2)[&rate=5.733877058923034E-4]:2.867357858408E-2);
tree STATE_88130000 [&joint=-20956.697258857384,lnP=-20956.697258857384] = [&R] (((34[&rate=5.884366026193882E-4]:3.636139590178E-3,(((((57[&rate=5.884366026193882E-4]:2.664912032663E-1,((((56[&rate=5.884366026193882E-4]:1.032108589094E-1,55[&rate=5.884366026193882E-4]:1.032108589094E-1)[&rate=5.884366026193882E-4]:5.600171574335E-2,54[&rate=5.884366026193882E-4]:1.291579298441E-1)[&rate=5.884366026193882E-4]:3.951086831422E-2,37[&rate=5.884366026193882E-4]:2.451715303988E-1)[&rate=5.884366026193882E-4]:4.781543904445E-2,(59[&rate=5.884366026193882E-4]:2.26367882441E-1,58[&rate=5.884366026193882E-4]:2.454935655011E-1)[&rate=5.884366026193882E-4]:2.836772088205E-2)[&rate=5.884366026193882E-4]:9.023359506125E-3)[&rate=5.884366026193882E-4]:4.702973239615E-1,68[&rate=5.884366026193882E-4]:6.848759589216E-1)[&rate=5.884366026193882E-4]:2.769676076245E-1,(125[&rate=5.884366026193882E-4]:6.348362779326E-1,((((133[&rate=5.884366026193882E-4]:5.577150989949E-1,134[&rate=5.884366026193882E-4]:5.275781126938E-1)[&rate=5.884366026193882E-4]:2.01808089307E-2,137[&rate=5.884366026193882E-4]:6.189917983367E-1)[&rate=5.884366026193882E-4]:7.894905395262E-1,((((76[&rate=5.884366026193882E-4]:4.01490190162E-1,(70[&rate=5.884366026193882E-4]:3.288098420233E-1,74[&rate=5.884366026193882E-4]:3.671660064068E-1)[&rate=5.884366026193882E-4]:3.432418375521E-2)[&rate=5.884366026193882E-4]:1.434772564461E-1,75[&rate=5.884366026193882E-4]:5.449674466081E-1)[&rate=5.884366026193882E-4]:2.44063895418E-1,(((82[&rate=5.884366026193882E-4]:1.773262072425E-1,(72[&rate=5.884366026193882E-4]:7.086629322848E-2,78[&rate=5.884366026193882E-4]:9.278410144779E-2)[&rate=5.884366026193882E-4]:7.632292771259E-2)[&rate=5.884366026193882E-4]:1.095808126259E-1,79[&rate=5.884366026193882E-4]:2.786878417863E-1)[&rate=5.884366026193882E-4]:1.674111261842E-1,((((80[&rate=5.884366026193882E-4]:1.189469228002E-3,81[&rate=5.884366026193882E-4]:1.189469228002E-3)[&rate=5.884366026193882E-4]:3.0931768212E-1,71[&rate=5.884366026193882E-4]:2.913290691563E-1)[&rate=5.884366026193882E-4]:1.638969864973E-2,73[&rate=5.884366026193882E-4]:3.762119184909E-1)[&rate=5.884366026193882E-4]:1.524839887015E-2,77[&rate=5.884366026193882E-4]:3.859808653063E-1)[&rate=5.884366026193882E-4]:9.573454102023E-2)[&rate=5.884366026193882E-4]:3.018364836449E-1)[&rate=5.884366026193882E-4]:4.860046650248E-1,53[&rate=5.884366026193882E-4]:5.285729484388E-1)[&rate=5.884366026193882E-4]:5.67340020448E-2)[&rate=5.884366026193882E-4]:1.541064646123E-2,((103[&rate=5.884366026193882E-4]:3.361203475639E-1,((12[&rate=5.884366026193882E-4]:1.15986840651E-1,5[&rate=5.884366026193882E-4]:7.763067626755E-2)[&rate=5.884366026193882E-4]:2.374576860806E-1,29[&rate=5.884366026193882E-4]:4.602938418001E-1)[&rate=5.884366026193882E-4]:1.087032180926E-1)[&rate=5.884366026193882E-4]:1.869278313222E0,52[&rate=5.884366026193882E-4]:5.411049262248E-1)[&rate=5.884366026193882E-4]:6.780939203145E-2)[&rate=5.884366026193882E-4]:2.44501194649E-1)[&rate=5.884366026193882E-4]:4.936739552803E-1)[&rate=5.884366026193882E-4]:5.753812630455E-2,(((35[&rate=5.884366026193882E-4]:1.212646668441E-1,(((((64[&rate=5.884366026193882E-4]:2.09970019622E-1,62[&rate=5.884366026193882E-4]:2.51065910033E-1)[&rate=5.884366026193882E-4]:8.289511308264E-2,(65[&rate=5.884366026193882E-4]:1.067728356633E-1,60[&rate=5.884366026193882E-4]:1.067728356633E-1)[&rate=5.884366026193882E-4]:3.540736553458E-2)[&rate=5.884366026193882E-4]:2.977164267846E-1,(61[&rate=5.884366026193882E-4]:1.7976264885E-1,63[&rate=5.884366026193882E-4]:1.386667584389E-1)[&rate=5.884366026193882E-4]:4.519148010503E-1)[&rate=5.884366026193882E-4]:9.342761843556E-1,((((((130[&rate=5.884366026193882E-4]:8.557643868332E-2,131[&rate=5.884366026193882E-4]:8.831616471068E-2)[&rate=5.884366026193882E-4]:3.4239613774E-2,132[&rate=5.884366026193882E-4]:1.225557784847E-1)[&rate=5.884366026193882E-4]:1.018040284659E-2,129[&rate=5.884366026193882E-4]:1.299964553039E-1)[&rate=5.884366026193882E-4]:5.201409666319E-1,118[&rate=5.884366026193882E-4]:7.871237233057E-1)[&rate=5.884366026193882E-4]:6.63014257313E-3,69[&rate=5.884366026193882E-4]:8.047127699885E-1)[&rate=5.884366026193882E-4]:4.896070706873E-1,128[&rate=5.884366026193882E-4]:1.143634909169E0)[&rate=5.884366026193882E-4]:2.825926976897E-1)[&rate=5.884366026193882E-4]:5.166499473995E-2,((((44[&rate=5.884366026193882E-4]:3.568303121383E-1,47[&rate=5.884366026193882E-4]:3.622947930126E-1)[&rate=5.884366026193882E-4]:1.623486661216E-1,(49[&rate=5.884366026193882E-4]:3.555182965932E-1,50[&rate=5.884366026193882E-4]:3.555182965932E-1)[&rate=5.884366026193882E-4]:1.363382772953E-1)[&rate=5.884366026193882E-4]:4.310044540994E-2,(((43[&rate=5.884366026193882E-4]:4.645745086129E-1,((42[&rate=5.884366026193882E-4]:3.225925623172E-1,48[&rate=5.884366026193882E-4]:3.608439284374E-1)[&rate=5.884366026193882E-4]:1.470571709455E-2,41[&rate=5.884366026193882E-4]:3.318337985375E-1)[&rate=5.884366026193882E-4]:7.809590133247E-2)[&rate=5.884366026193882E-4]:1.020253256548E-2,46[&rate=5.884366026193882E-4]:4.747770411784E-1)[&rate=5.884366026193882E-4]:8.311495172454E-2,51[&rate=5.884366026193882E-4]:5.305695885315E-1)[&rate=5.884366026193882E-4]:9.851911641189E-3)[&rate=5.884366026193882E-4]:2.702669674371E-2,45[&rate=5.884366026193882E-4]:5.865738799765E-1)[&rate=5.884366026193882E-4]:1.179225093307E-1)[&rate=5.884366026193882E-4]:1.721391885332E-1)[&rate=5.884366026193882E-4]:1.474961385553E-2,(36[&rate=5.884366026193882E-4]:4.1862350186E-3,(121[&rate=5.884366026193882E-4]:1.805955720107E0,127[&rate=5.884366026193882E-4]:2.247051610518E0)[&rate=5.884366026193882E-4]:2.776825697058E-1)[&rate=5.884366026193882E-4]:1.784033881468E-1)[&rate=5.884366026193882E-4]:2.642099375527E-1,(38[&rate=5.884366026193882E-4]:5.892902401952E-1,(((39[&rate=5.884366026193882E-4]:4.670664645496E-1,(147[&rate=5.884366026193882E-4]:4.940808120833E-1,((((((3[&rate=5.884366026193882E-4]:2.78217231968E-1,18[&rate=5.884366026193882E-4]:3.932857251186E-1)[&rate=5.884366026193882E-4]:1.691848733161E-1,((89[&rate=5.884366026193882E-4]:1.914224249718E-1,88[&rate=5.884366026193882E-4]:1.777237948348E-1)[&rate=5.884366026193882E-4]:4.067605325577E-1,(((93[&rate=5.884366026193882E-4]:4.53809267277E-2,84[&rate=5.884366026193882E-4]:3.168229659068E-2)[&rate=5.884366026193882E-4]:1.342411891079E-1,(86[&rate=5.884366026193882E-4]:1.53377959165E-1,(83[&rate=5.884366026193882E-4]:2.669199319603E-2,85[&rate=5.884366026193882E-4]:2.669199319603E-2)[&rate=5.884366026193882E-4]:1.26685965969E-1)[&rate=5.884366026193882E-4]:1.254552653353E-2)[&rate=5.884366026193882E-4]:1.083204479221E-1,(((91[&rate=5.884366026193882E-4]:7.798338246894E-2,90[&rate=5.884366026193882E-4]:7.798338246894E-2)[&rate=5.884366026193882E-4]:1.05866922171E-1,92[&rate=5.884366026193882E-4]:1.838503046399E-1)[&rate=5.884366026193882E-4]:2.325810217987E-2,87[&rate=5.884366026193882E-4]:1.934097766828E-1)[&rate=5.884366026193882E-4]:8.083415693782E-2)[&rate=5.884366026193882E-4]:3.102403937718E-1)[&rate=5.884366026193882E-4]:4.026438052888E-1)[&rate=5.884366026193882E-4]:1.345656162415E-1,(6[&rate=5.884366026193882E-4]:5.463919335205E-1,(15[&rate=5.884366026193882E-4]:5.151177526089E-1,10[&rate=5.884366026193882E-4]:4.767615882255E-1)[&rate=5.884366026193882E-4]:8.606870145935E-2)[&rate=5.884366026193882E-4]:8.763058252568E-2)[&rate=5.884366026193882E-4]:7.039543922633E-1,((((24[&rate=5.884366026193882E-4]:8.341216031048E-1,((28[&rate=5.884366026193882E-4]:5.791332132825E-1,21[&rate=5.884366026193882E-4]:5.544756790361E-1)[&rate=5.884366026193882E-4]:2.311572969335E-1,1[&rate=5.884366026193882E-4]:2.398914035306E-2)[&rate=5.884366026193882E-4]:2.931054494348E-2)[&rate=5.884366026193882E-4]:1.925980450487E-1,((140[&rate=5.884366026193882E-4]:4.016752209809E-1,11[&rate=5.884366026193882E-4]:4.208533031726E-1)[&rate=5.884366026193882E-4]:2.08214237044E-1,(23[&rate=5.884366026193882E-4]:6.783419534415E-1,(25[&rate=5.884366026193882E-4]:5.780726051881E-1,20[&rate=5.884366026193882E-4]:5.588945229964E-1)[&rate=5.884366026193882E-4]:1.112282523631E-1)[&rate=5.884366026193882E-4]:3.56570936243E-2)[&rate=5.884366026193882E-4]:3.017616969779E-1)[&rate=5.884366026193882E-4]:1.565334306174E-1,102[&rate=5.884366026193882E-4]:2.160924315446E-2)[&rate=5.884366026193882E-4]:4.030725237586E-2,((((105[&rate=5.884366026193882E-4]:5.411767856063E-1,(110[&rate=5.884366026193882E-4]:3.643020521857E-1,117[&rate=5.884366026193882E-4]:3.72521230268E-1)[&rate=5.884366026193882E-4]:1.987925416397E-1)[&rate=5.884366026193882E-4]:9.262977378499E-2,(((30[&rate=5.884366026193882E-4]:3.83792988181E-1,4[&rate=5.884366026193882E-4]:2.11190248455E-1)[&rate=5.884366026193882E-4]:2.945043930573E-1,(9[&rate=5.884366026193882E-4]:5.302097719973E-1,113[&rate=5.884366026193882E-4]:5.384289500794E-1)[&rate=5.884366026193882E-4]:2.479993800809E-2)[&rate=5.884366026193882E-4]:3.669204046073E-2,(17[&rate=5.884366026193882E-4]:5.370369776513E-1,14[&rate=5.884366026193882E-4]:4.986808132676E-1)[&rate=5.884366026193882E-4]:1.012401152806E-1)[&rate=5.884366026193882E-4]:6.12828911169E-2)[&rate=5.884366026193882E-4]:2.881534206623E-1,((115[&rate=5.884366026193882E-4]:5.637695527502E-1,(((108[&rate=5.884366026193882E-4]:5.56164842405E-2,107[&rate=5.884366026193882E-4]:5.835621026785E-2)[&rate=5.884366026193882E-4]:2.047404237008E-1,(109[&rate=5.884366026193882E-4]:2.538497973877E-1,(114[&rate=5.884366026193882E-4]:1.26796651325E-1,112[&rate=5.884366026193882E-4]:2.089884321469E-1)[&rate=5.884366026193882E-4]:4.760109126815E-2)[&rate=5.884366026193882E-4]:2.842491877267E-2)[&rate=5.884366026193882E-4]:3.135654440495E-1,(19[&rate=5.884366026193882E-4]:5.816020199481E-1,13[&rate=5.884366026193882E-4]:5.432458555645E-1)[&rate=5.884366026193882E-4]:5.533403067272E-2)[&rate=5.884366026193882E-4]:4.738144733489E-2)[&rate=5.884366026193882E-4]:1.393074647023E-1,(((111[&rate=5.884366026193882E-4]:3.461766031266E-1,(104[&rate=5.884366026193882E-4]:3.014621411256E-1,(139[&rate=5.884366026193882E-4]:3.821634192858E-1,106[&rate=5.884366026193882E-4]:1.903825973681E-1)[&rate=5.884366026193882E-4]:1.110795437575E-1)[&rate=5.884366026193882E-4]:2.827610583667E-2)[&rate=5.884366026193882E-4]:3.205068323836E-1,(148[&rate=5.884366026193882E-4]:1.783323419971E-1,143[&rate=5.884366026193882E-4]:1.755926159698E-1)[&rate=5.884366026193882E-4]:4.499949291296E-1)[&rate=5.884366026193882E-4]:1.100632541974E-1,116[&rate=5.884366026193882E-4]:7.000343609405E-1)[&rate=5.884366026193882E-4]:3.04265651204E-3)[&rate=5.884366026193882E-4]:1.640884420531E-1)[&rate=5.884366026193882E-4]:7.083416165479E-2,((144[&rate=5.884366026193882E-4]:5.937720661852E-2,(145[&rate=5.884366026193882E-4]:5.168389733801E-2,141[&rate=5.884366026193882E-4]:4.894417131043E-2)[&rate=5.884366026193882E-4]:1.317276133545E-2)[&rate=5.884366026193882E-4]:2.400335961005E-1,142[&rate=5.884366026193882E-4]:3.04890254774E-1)[&rate=5.884366026193882E-4]:8.879038869345E-1)[&rate=5.884366026193882E-4]:1.156976962876E-1)[&rate=5.884366026193882E-4]:2.26745344286E-1)[&rate=5.884366026193882E-4]:2.305632786784E-1,101[&rate=5.884366026193882E-4]:5.137456664398E-1)[&rate=5.884366026193882E-4]:8.438628135356E-1,(((26[&rate=5.884366026193882E-4]:8.329361137475E-1,(7[&rate=5.884366026193882E-4]:2.113092035732E-1,8[&rate=5.884366026193882E-4]:2.113092035732E-1)[&rate=5.884366026193882E-4]:5.147775951057E-1)[&rate=5.884366026193882E-4]:4.034182627558E-2,(31[&rate=5.884366026193882E-4]:9.11730049157E-1,(22[&rate=5.884366026193882E-4]:5.813756507519E-1,27[&rate=5.884366026193882E-4]:5.978140069163E-1)[&rate=5.884366026193882E-4]:2.75559877857E-1)[&rate=5.884366026193882E-4]:5.383507304457E-3)[&rate=5.884366026193882E-4]:6.057721474767E-1,2[&rate=5.884366026193882E-4]:1.295488443664E0)[&rate=5.884366026193882E-4]:1.045681680147E0)[&rate=5.884366026193882E-4]:5.225944192131E-2)[&rate=5.884366026193882E-4]:3.036270164667E-2)[&rate=5.884366026193882E-4]:7.960050794652E-2,(97[&rate=5.884366026193882E-4]:4.49893755345E-1,((40[&rate=5.884366026193882E-4]:4.85370616593E-1,16[&rate=5.884366026193882E-4]:2.57086354271E0)[&rate=5.884366026193882E-4]:2.234877621922E-3,146[&rate=5.884366026193882E-4]:6.078240734498E-1)[&rate=5.884366026193882E-4]:3.332651249625E-2)[&rate=5.884366026193882E-4]:2.573496578501E-2)[&rate=5.884366026193882E-4]:3.509512180683E-2,((98[&rate=5.884366026193882E-4]:6.257306523125E-1,(95[&rate=5.884366026193882E-4]:5.404183777439E-1,(100[&rate=5.884366026193882E-4]:2.455603487242E-1,94[&rate=5.884366026193882E-4]:2.455603487242E-1)[&rate=5.884366026193882E-4]:2.101585754677E-1)[&rate=5.884366026193882E-4]:9.624123631725E-2)[&rate=5.884366026193882E-4]:2.295291876201E-2,(96[&rate=5.884366026193882E-4]:4.089057610755E-1,99[&rate=5.884366026193882E-4]:4.444248867584E-1)[&rate=5.884366026193882E-4]:2.261166078133E-1)[&rate=5.884366026193882E-4]:6.149382377482E-2)[&rate=5.884366026193882E-4]:7.583415682126E-2)[&rate=5.884366026193882E-4]:4.132994245726E-1)[&rate=5.884366026193882E-4]:7.143683682613E-2)[&rate=5.884366026193882E-4]:3.437717201074E-1,(((122[&rate=5.884366026193882E-4]:2.8091177103E-1,(124[&rate=5.884366026193882E-4]:1.194227361175E-1,123[&rate=5.884366026193882E-4]:1.221549765546E-1)[&rate=5.884366026193882E-4]:1.587567944754E-1)[&rate=5.884366026193882E-4]:3.285249258357E-1,67[&rate=5.884366026193882E-4]:1.081641465251E-1)[&rate=5.884366026193882E-4]:1.639501926592E-1,(66[&rate=5.884366026193882E-4]:1.765195616743E-1,(126[&rate=5.884366026193882E-4]:1.353559433278E0,((((138[&rate=5.884366026193882E-4]:3.094324663136E-1,136[&rate=5.884366026193882E-4]:1.779256169984E-1)[&rate=5.884366026193882E-4]:1.981103324481E-1,135[&rate=5.884366026193882E-4]:3.075427987616E-1)[&rate=5.884366026193882E-4]:1.238821903641E0,120[&rate=5.884366026193882E-4]:1.798419496923E0)[&rate=5.884366026193882E-4]:2.41280363557E-1,119[&rate=5.884366026193882E-4]:2.135590271439E0)[&rate=5.884366026193882E-4]:3.671684482377E-3)[&rate=5.884366026193882E-4]:7.013431808134E-2)[&rate=5.884366026193882E-4]:9.559477750997E-2)[&rate=5.884366026193882E-4]:5.433184360015E-1)[&rate=5.884366026193882E-4]:5.121706303444E-2)[&rate=5.884366026193882E-4]:2.03779202098E-2,32[&rate=5.884366026193882E-4]:2.09625158089E-3)[&rate=5.884366026193882E-4]:4.085895970997E-3,33[&rate=5.884366026193882E-4]:1.16615996066E-2);
tree STATE_88140000 [&joint=-20954.796345733255,lnP=-20954.796345733255] = [&R] (33[&rate=5.672801594956713E-4]:4.481358001749E-2,(32[&rate=5.672801594956713E-4]:2.062269503563E-2,(34[&rate=5.672801594956713E-4]:3.777083046424E-2,(((((59[&rate=5.672801594956713E-4]:2.325177530848E-1,(54[&rate=5.672801594956713E-4]:1.755613725982E-1,((57[&rate=5.672801594956713E-4]:1.832945440286E-1,(58[&rate=5.672801594956713E-4]:1.888873937122E-1,37[&rate=5.672801594956713E-4]:2.080130767723E-1)[&rate=5.672801594956713E-4]:1.080059293938E-2)[&rate=5.672801594956713E-4]:2.364018048055E-2,(56[&rate=5.672801594956713E-4]:1.662541059097E-1,55[&rate=5.672801594956713E-4]:1.662541059097E-1)[&rate=5.672801594956713E-4]:2.975165685074E-2)[&rate=5.672801594956713E-4]:9.610254646397E-3)[&rate=5.672801594956713E-4]:1.870501436634E-2)[&rate=5.672801594956713E-4]:7.406237529058E-2,68[&rate=5.672801594956713E-4]:2.573998005064E-1)[&rate=5.672801594956713E-4]:8.28208243496E-1,(125[&rate=5.672801594956713E-4]:6.475427654118E-1,(((((70[&rate=5.672801594956713E-4]:2.335396074672E-1,(76[&rate=5.672801594956713E-4]:1.597832553019E-1,74[&rate=5.672801594956713E-4]:1.597832553019E-1)[&rate=5.672801594956713E-4]:1.121125165487E-1)[&rate=5.672801594956713E-4]:1.021669533066E-1,75[&rate=5.672801594956713E-4]:3.740627251573E-1)[&rate=5.672801594956713E-4]:1.243244971481E-1,((((79[&rate=5.672801594956713E-4]:3.024171600584E-1,71[&rate=5.672801594956713E-4]:2.750198997843E-1)[&rate=5.672801594956713E-4]:3.2026144969E-2,(72[&rate=5.672801594956713E-4]:1.793519622354E-1,78[&rate=5.672801594956713E-4]:2.012697704547E-1)[&rate=5.672801594956713E-4]:1.331735345726E-1)[&rate=5.672801594956713E-4]:3.668088446046E-2,82[&rate=5.672801594956713E-4]:3.793433675699E-1)[&rate=5.672801594956713E-4]:4.505386545841E-2,(((80[&rate=5.672801594956713E-4]:7.433454073436E-2,81[&rate=5.672801594956713E-4]:7.433454073436E-2)[&rate=5.672801594956713E-4]:2.928419407687E-1,73[&rate=5.672801594956713E-4]:4.164915499962E-1)[&rate=5.672801594956713E-4]:4.25467104968E-3,77[&rate=5.672801594956713E-4]:4.152667689912E-1)[&rate=5.672801594956713E-4]:3.652772431114E-2)[&rate=5.672801594956713E-4]:4.11132769484E-2)[&rate=5.672801594956713E-4]:7.863136786555E-1,53[&rate=5.672801594956713E-4]:5.382378423488E-1)[&rate=5.672801594956713E-4]:1.577089108516E-1,((52[&rate=5.672801594956713E-4]:5.489966652597E-1,((137[&rate=5.672801594956713E-4]:4.110527818003E-1,133[&rate=5.672801594956713E-4]:3.699568913893E-1)[&rate=5.672801594956713E-4]:5.158027863326E-2,134[&rate=5.672801594956713E-4]:3.914001837214E-1)[&rate=5.672801594956713E-4]:9.01342270894E-1)[&rate=5.672801594956713E-4]:1.640116504465E-2,(103[&rate=5.672801594956713E-4]:3.911780030412E-1,((12[&rate=5.672801594956713E-4]:1.067773114195E-1,5[&rate=5.672801594956713E-4]:6.842114703608E-2)[&rate=5.672801594956713E-4]:3.08069077406E-1,29[&rate=5.672801594956713E-4]:5.216957038941E-1)[&rate=5.672801594956713E-4]:1.023590114759E-1)[&rate=5.672801594956713E-4]:1.838513561824E0)[&rate=5.672801594956713E-4]:1.387456442073E-1)[&rate=5.672801594956713E-4]:1.619785258726E-1)[&rate=5.672801594956713E-4]:6.047319452573E-1)[&rate=5.672801594956713E-4]:1.134741076594E-1,(((((36[&rate=5.672801594956713E-4]:3.087504313777E-2,121[&rate=5.672801594956713E-4]:2.110327097932E0)[&rate=5.672801594956713E-4]:2.805015171565E-2,127[&rate=5.672801594956713E-4]:2.579473140059E0)[&rate=5.672801594956713E-4]:1.087424113224E-1,35[&rate=5.672801594956713E-4]:1.2109226371E-1)[&rate=5.672801594956713E-4]:1.152200962235E-2,(((((69[&rate=5.672801594956713E-4]:4.7530419872E-1,118[&rate=5.672801594956713E-4]:4.643452946103E-1)[&rate=5.672801594956713E-4]:5.504994456994E-1,((130[&rate=5.672801594956713E-4]:3.818270976561E-2,131[&rate=5.672801594956713E-4]:4.092243579297E-2)[&rate=5.672801594956713E-4]:1.646993698969E-1,(129[&rate=5.672801594956713E-4]:1.353207268577E-1,132[&rate=5.672801594956713E-4]:1.38060452885E-1)[&rate=5.672801594956713E-4]:6.756135280487E-2)[&rate=5.672801594956713E-4]:6.749763592772E-1)[&rate=5.672801594956713E-4]:2.603103590466E-1,128[&rate=5.672801594956713E-4]:1.135429071959E0)[&rate=5.672801594956713E-4]:1.389734179198E-1,(((60[&rate=5.672801594956713E-4]:1.390185069649E-2,64[&rate=5.672801594956713E-4]:1.645867822032E-1)[&rate=5.672801594956713E-4]:1.661291667042E-1,(62[&rate=5.672801594956713E-4]:3.529847739841E-1,65[&rate=5.672801594956713E-4]:1.612039520664E-1)[&rate=5.672801594956713E-4]:1.882706533436E-2)[&rate=5.672801594956713E-4]:2.329903605808E-1,(61[&rate=5.672801594956713E-4]:2.240687087961E-1,63[&rate=5.672801594956713E-4]:1.82972818385E-1)[&rate=5.672801594956713E-4]:3.807334911032E-1)[&rate=5.672801594956713E-4]:8.093263173768E-1)[&rate=5.672801594956713E-4]:2.762705425958E-1,(((49[&rate=5.672801594956713E-4]:4.330758891373E-1,50[&rate=5.672801594956713E-4]:4.330758891373E-1)[&rate=5.672801594956713E-4]:1.185612481361E-1,(((46[&rate=5.672801594956713E-4]:3.813904297613E-1,43[&rate=5.672801594956713E-4]:3.813904297613E-1)[&rate=5.672801594956713E-4]:6.253732389408E-2,((41[&rate=5.672801594956713E-4]:2.881942901263E-1,48[&rate=5.672801594956713E-4]:3.319101371208E-1)[&rate=5.672801594956713E-4]:5.966148624862E-2,42[&rate=5.672801594956713E-4]:3.533202572492E-1)[&rate=5.672801594956713E-4]:4.142716853751E-2)[&rate=5.672801594956713E-4]:1.158464399287E-1,(51[&rate=5.672801594956713E-4]:4.607340233727E-1,(44[&rate=5.672801594956713E-4]:4.015997055445E-1,47[&rate=5.672801594956713E-4]:4.070641864188E-1)[&rate=5.672801594956713E-4]:8.099224132538E-2)[&rate=5.672801594956713E-4]:7.17177658399E-2)[&rate=5.672801594956713E-4]:2.464982893507E-2)[&rate=5.672801594956713E-4]:3.006916534539E-2,45[&rate=5.672801594956713E-4]:6.062964665531E-1)[&rate=5.672801594956713E-4]:1.709803536301E-1)[&rate=5.672801594956713E-4]:1.107083641455E-1)[&rate=5.672801594956713E-4]:4.891619959475E-1,(38[&rate=5.672801594956713E-4]:8.139253859975E-1,((98[&rate=5.672801594956713E-4]:7.572254949721E-1,((96[&rate=5.672801594956713E-4]:4.348995324413E-1,99[&rate=5.672801594956713E-4]:4.704186581242E-1)[&rate=5.672801594956713E-4]:2.985598902674E-1,(95[&rate=5.672801594956713E-4]:4.880394387019E-1,(100[&rate=5.672801594956713E-4]:3.46257229532E-1,94[&rate=5.672801594956713E-4]:3.46257229532E-1)[&rate=5.672801594956713E-4]:5.708275561785E-2)[&rate=5.672801594956713E-4]:2.700101479412E-1)[&rate=5.672801594956713E-4]:1.010487007768E-2)[&rate=5.672801594956713E-4]:1.562468205212E-1,(40[&rate=5.672801594956713E-4]:7.398122646768E-1,(146[&rate=5.672801594956713E-4]:7.327395807201E-1,(((97[&rate=5.672801594956713E-4]:2.129546290624E-1,39[&rate=5.672801594956713E-4]:2.839928804285E-1)[&rate=5.672801594956713E-4]:2.652776613239E-1,147[&rate=5.672801594956713E-4]:6.066475909327E-1)[&rate=5.672801594956713E-4]:5.871377769994E-2,(16[&rate=5.672801594956713E-4]:2.593008401601E0,((((((15[&rate=5.672801594956713E-4]:5.900770228517E-1,10[&rate=5.672801594956713E-4]:5.517208584682E-1)[&rate=5.672801594956713E-4]:1.620055240164E-1,((3[&rate=5.672801594956713E-4]:2.944305654341E-1,18[&rate=5.672801594956713E-4]:4.094990585847E-1)[&rate=5.672801594956713E-4]:1.79902921694E-1,6[&rate=5.672801594956713E-4]:5.263882816486E-1)[&rate=5.672801594956713E-4]:1.708997446717E-1)[&rate=5.672801594956713E-4]:2.88742048835E-1,((89[&rate=5.672801594956713E-4]:1.04717891969E-1,88[&rate=5.672801594956713E-4]:9.101926183202E-2)[&rate=5.672801594956713E-4]:1.89076235545E-1,((87[&rate=5.672801594956713E-4]:2.301442435551E-1,((91[&rate=5.672801594956713E-4]:5.829536882988E-2,90[&rate=5.672801594956713E-4]:5.829536882988E-2)[&rate=5.672801594956713E-4]:6.359867624701E-2,92[&rate=5.672801594956713E-4]:1.218940450769E-1)[&rate=5.672801594956713E-4]:1.219488286152E-1)[&rate=5.672801594956713E-4]:7.813995892201E-3,(83[&rate=5.672801594956713E-4]:1.502013335249E-1,(((93[&rate=5.672801594956713E-4]:3.272517590521E-2,84[&rate=5.672801594956713E-4]:1.902654576819E-2)[&rate=5.672801594956713E-4]:2.447802522765E-2,86[&rate=5.672801594956713E-4]:4.350457099585E-2)[&rate=5.672801594956713E-4]:3.910080627378E-2,85[&rate=5.672801594956713E-4]:8.260537726963E-2)[&rate=5.672801594956713E-4]:6.759595625524E-2)[&rate=5.672801594956713E-4]:8.775690592242E-2)[&rate=5.672801594956713E-4]:4.213725792971E-2)[&rate=5.672801594956713E-4]:1.193605810655E0)[&rate=5.672801594956713E-4]:2.764969963703E-1,((((144[&rate=5.672801594956713E-4]:4.792839482299E-2,145[&rate=5.672801594956713E-4]:5.340784687794E-2)[&rate=5.672801594956713E-4]:2.509320727759E-2,141[&rate=5.672801594956713E-4]:7.576132812794E-2)[&rate=5.672801594956713E-4]:3.024594653565E-2,142[&rate=5.672801594956713E-4]:1.087470006912E-1)[&rate=5.672801594956713E-4]:1.217036832301E0,(((102[&rate=5.672801594956713E-4]:1.036864036879E-3,(((20[&rate=5.672801594956713E-4]:6.77758185011E-1,25[&rate=5.672801594956713E-4]:6.969362672027E-1)[&rate=5.672801594956713E-4]:1.021707832729E-1,23[&rate=5.672801594956713E-4]:7.88148146366E-1)[&rate=5.672801594956713E-4]:8.912279502196E-2,(140[&rate=5.672801594956713E-4]:7.648450062059E-1,11[&rate=5.672801594956713E-4]:7.840230883976E-1)[&rate=5.672801594956713E-4]:8.316346141086E-3)[&rate=5.672801594956713E-4]:2.744508541557E-1)[&rate=5.672801594956713E-4]:1.057210686643E-2,(24[&rate=5.672801594956713E-4]:1.054659190495E0,((28[&rate=5.672801594956713E-4]:7.477127004031E-1,21[&rate=5.672801594956713E-4]:7.230551661567E-1)[&rate=5.672801594956713E-4]:2.049439859515E-1,1[&rate=5.672801594956713E-4]:1.663553164917E-1)[&rate=5.672801594956713E-4]:1.074819561948E-1)[&rate=5.672801594956713E-4]:1.185936160249E-1)[&rate=5.672801594956713E-4]:4.631395746348E-2,((((113[&rate=5.672801594956713E-4]:5.506665108299E-1,(117[&rate=5.672801594956713E-4]:5.077344460721E-1,105[&rate=5.672801594956713E-4]:4.775974597707E-1)[&rate=5.672801594956713E-4]:4.567179078535E-2)[&rate=5.672801594956713E-4]:4.728277944634E-2,110[&rate=5.672801594956713E-4]:5.924698382215E-1)[&rate=5.672801594956713E-4]:2.572911986812E-1,((17[&rate=5.672801594956713E-4]:7.176361167566E-1,14[&rate=5.672801594956713E-4]:6.792799523729E-1)[&rate=5.672801594956713E-4]:1.055733840969E-1,(9[&rate=5.672801594956713E-4]:5.336035983053E-1,(30[&rate=5.672801594956713E-4]:1.987892394427E-1,4[&rate=5.672801594956713E-4]:2.618649971672E-2)[&rate=5.672801594956713E-4]:4.581020300954E-1)[&rate=5.672801594956713E-4]:2.430305600825E-1)[&rate=5.672801594956713E-4]:7.038715248756E-2)[&rate=5.672801594956713E-4]:1.519052780297E-1,(((115[&rate=5.672801594956713E-4]:4.679002223312E-1,(19[&rate=5.672801594956713E-4]:2.759751858972E-1,13[&rate=5.672801594956713E-4]:2.376190215136E-1)[&rate=5.672801594956713E-4]:3.124729816395E-1)[&rate=5.672801594956713E-4]:6.399754953351E-2,((108[&rate=5.672801594956713E-4]:4.640722882815E-1,107[&rate=5.672801594956713E-4]:4.668120143089E-1)[&rate=5.672801594956713E-4]:3.749146849727E-2,(109[&rate=5.672801594956713E-4]:4.30918585239E-1,(114[&rate=5.672801594956713E-4]:1.752060535553E-1,112[&rate=5.672801594956713E-4]:2.573978343772E-1)[&rate=5.672801594956713E-4]:1.762604768891E-1)[&rate=5.672801594956713E-4]:9.25629797589E-2)[&rate=5.672801594956713E-4]:8.786826166134E-2)[&rate=5.672801594956713E-4]:2.497038029291E-1,((148[&rate=5.672801594956713E-4]:3.457020549528E-1,143[&rate=5.672801594956713E-4]:3.429623289254E-1)[&rate=5.672801594956713E-4]:1.926146928685E-1,(((106[&rate=5.672801594956713E-4]:3.77186273601E-2,104[&rate=5.672801594956713E-4]:3.77186273601E-2)[&rate=5.672801594956713E-4]:8.882498728431E-2,(111[&rate=5.672801594956713E-4]:1.882070212353E-2,139[&rate=5.672801594956713E-4]:1.941631678769E-1)[&rate=5.672801594956713E-4]:1.241612686853E-1)[&rate=5.672801594956713E-4]:3.019430378996E-1,116[&rate=5.672801594956713E-4]:3.682126799413E-1)[&rate=5.672801594956713E-4]:1.317479034963E-1)[&rate=5.672801594956713E-4]:2.816409913562E-1)[&rate=5.672801594956713E-4]:1.433524113714E-1)[&rate=5.672801594956713E-4]:1.247497641192E-1)[&rate=5.672801594956713E-4]:2.128556215921E-2)[&rate=5.672801594956713E-4]:1.340035125065E-1)[&rate=5.672801594956713E-4]:1.504088235885E-1,101[&rate=5.672801594956713E-4]:3.581413745661E-1)[&rate=5.672801594956713E-4]:1.081670546266E0,((31[&rate=5.672801594956713E-4]:7.91763758639E-1,((22[&rate=5.672801594956713E-4]:5.363740771875E-1,27[&rate=5.672801594956713E-4]:5.528124333519E-1)[&rate=5.672801594956713E-4]:1.74182975269E-1,(26[&rate=5.672801594956713E-4]:6.737371184622E-1,(7[&rate=5.672801594956713E-4]:6.784517559804E-2,8[&rate=5.672801594956713E-4]:6.784517559804E-2)[&rate=5.672801594956713E-4]:4.990426277956E-1)[&rate=5.672801594956713E-4]:4.777883810396E-2)[&rate=5.672801594956713E-4]:2.64121856345E-2)[&rate=5.672801594956713E-4]:2.305575634147E-1,2[&rate=5.672801594956713E-4]:7.949240617796E-1)[&rate=5.672801594956713E-4]:1.628449502888E0)[&rate=5.672801594956713E-4]:4.086771364558E-2)[&rate=5.672801594956713E-4]:1.004688439682E-1)[&rate=5.672801594956713E-4]:4.536682032829E-3)[&rate=5.672801594956713E-4]:1.272912631916E-1)[&rate=5.672801594956713E-4]:4.524475027022E-2)[&rate=5.672801594956713E-4]:9.717438197954E-2)[&rate=5.672801594956713E-4]:4.102163297979E-1)[&rate=5.672801594956713E-4]:2.958524460953E-2)[&rate=5.672801594956713E-4]:5.887881548638E-2,((((122[&rate=5.672801594956713E-4]:2.008732306447E-1,124[&rate=5.672801594956713E-4]:1.981409902076E-1)[&rate=5.672801594956713E-4]:1.08251273609E-2,123[&rate=5.672801594956713E-4]:2.116983580056E-1)[&rate=5.672801594956713E-4]:5.001726182804E-1,67[&rate=5.672801594956713E-4]:2.105984259453E-1)[&rate=5.672801594956713E-4]:1.073151567558E-1,((120[&rate=5.672801594956713E-4]:1.572959327807E0,119[&rate=5.672801594956713E-4]:1.668849738766E0)[&rate=5.672801594956713E-4]:5.27361765894E-1,((126[&rate=5.672801594956713E-4]:8.982003527335E-1,((138[&rate=5.672801594956713E-4]:3.276087284261E-1,136[&rate=5.672801594956713E-4]:1.961018791109E-1)[&rate=5.672801594956713E-4]:4.212377095965E-1,135[&rate=5.672801594956713E-4]:5.488464380226E-1)[&rate=5.672801594956713E-4]:7.871112318753E-1)[&rate=5.672801594956713E-4]:4.113037381049E-1,66[&rate=5.672801594956713E-4]:6.232990115342E-2)[&rate=5.672801594956713E-4]:1.010048911782E-1)[&rate=5.672801594956713E-4]:1.545787903695E-1)[&rate=5.672801594956713E-4]:3.923267466747E-1)[&rate=5.672801594956713E-4]:1.905441997185E-1)[&rate=5.672801594956713E-4]:4.769672790476E-3)[&rate=5.672801594956713E-4]:1.871143292715E-2);
tree STATE_88150000 [&joint=-20960.205891324855,lnP=-20960.205891324855] = [&R] (((((((122[&rate=5.740359141514635E-4]:3.943944580046E-1,(123[&rate=5.740359141514635E-4]:1.34386197265E-1,124[&rate=5.740359141514635E-4]:1.316539568279E-1)[&rate=5.740359141514635E-4]:2.600082607396E-1)[&rate=5.740359141514635E-4]:5.113692612557E-1,67[&rate=5.740359141514635E-4]:4.044911689196E-1)[&rate=5.740359141514635E-4]:1.925253849609E-1,(66[&rate=5.740359141514635E-4]:1.57728276765E-1,(126[&rate=5.740359141514635E-4]:1.206271446049E0,(((138[&rate=5.740359141514635E-4]:3.150575300257E-1,136[&rate=5.740359141514635E-4]:1.835506807105E-1)[&rate=5.740359141514635E-4]:6.589801057277E-1,135[&rate=5.740359141514635E-4]:7.740376357533E-1)[&rate=5.740359141514635E-4]:5.841057398634E-1,(120[&rate=5.740359141514635E-4]:8.053624607753E-1,119[&rate=5.740359141514635E-4]:9.012528717342E-1)[&rate=5.740359141514635E-4]:8.048357093619E-1)[&rate=5.740359141514635E-4]:2.858853875965E-1)[&rate=5.740359141514635E-4]:1.986310204011E-1)[&rate=5.740359141514635E-4]:4.392882771155E-1)[&rate=5.740359141514635E-4]:3.544126790928E-1,((((35[&rate=5.740359141514635E-4]:8.973670351375E-2,(36[&rate=5.740359141514635E-4]:8.021700601449E-2,(127[&rate=5.740359141514635E-4]:2.568752737018E0,((((65[&rate=5.740359141514635E-4]:1.603002920012E-1,(60[&rate=5.740359141514635E-4]:8.252536811181E-2,(62[&rate=5.740359141514635E-4]:1.660810493512E-1,64[&rate=5.740359141514635E-4]:1.249851589402E-1)[&rate=5.740359141514635E-4]:1.082251406784E-1)[&rate=5.740359141514635E-4]:7.777492388941E-2)[&rate=5.740359141514635E-4]:4.230231528016E-1,(61[&rate=5.740359141514635E-4]:1.714009695267E-1,63[&rate=5.740359141514635E-4]:1.303050791157E-1)[&rate=5.740359141514635E-4]:6.037032971938E-1)[&rate=5.740359141514635E-4]:8.117073484303E-1,(((((44[&rate=5.740359141514635E-4]:8.384507705105E-3,47[&rate=5.740359141514635E-4]:1.384898857936E-2)[&rate=5.740359141514635E-4]:3.634430683253E-1,51[&rate=5.740359141514635E-4]:3.499696525332E-1)[&rate=5.740359141514635E-4]:5.204706027055E-2,(49[&rate=5.740359141514635E-4]:3.221135697612E-1,50[&rate=5.740359141514635E-4]:3.221135697612E-1)[&rate=5.740359141514635E-4]:7.443866216825E-2)[&rate=5.740359141514635E-4]:1.454807769617E-1,((46[&rate=5.740359141514635E-4]:5.033007000677E-1,((48[&rate=5.740359141514635E-4]:1.151416762863E-1,41[&rate=5.740359141514635E-4]:7.142582929184E-2)[&rate=5.740359141514635E-4]:1.90839385564E-1,42[&rate=5.740359141514635E-4]:2.677296957301E-1)[&rate=5.740359141514635E-4]:1.863906764689E-1)[&rate=5.740359141514635E-4]:1.982289372736E-2,43[&rate=5.740359141514635E-4]:5.23123593795E-1)[&rate=5.740359141514635E-4]:5.169630034189E-2)[&rate=5.740359141514635E-4]:3.490099308313E-2,45[&rate=5.740359141514635E-4]:6.015241659087E-1)[&rate=5.740359141514635E-4]:7.216520955355E-2)[&rate=5.740359141514635E-4]:1.791733809637E-2,(((69[&rate=5.740359141514635E-4]:7.319709649918E-1,118[&rate=5.740359141514635E-4]:7.210120608822E-1)[&rate=5.740359141514635E-4]:1.573349089395E-1,(131[&rate=5.740359141514635E-4]:5.001875826398E-1,(130[&rate=5.740359141514635E-4]:2.166078465502E-1,(132[&rate=5.740359141514635E-4]:1.157027007169E-1,129[&rate=5.740359141514635E-4]:1.129629746896E-1)[&rate=5.740359141514635E-4]:1.036448718606E-1)[&rate=5.740359141514635E-4]:2.808400100622E-1)[&rate=5.740359141514635E-4]:2.439128118394E-1)[&rate=5.740359141514635E-4]:5.827119895948E-1,128[&rate=5.740359141514635E-4]:1.321332932019E0)[&rate=5.740359141514635E-4]:1.436699938308E-1)[&rate=5.740359141514635E-4]:6.539364678458E-2)[&rate=5.740359141514635E-4]:3.201221420194E-2)[&rate=5.740359141514635E-4]:5.609503996502E-2)[&rate=5.740359141514635E-4]:1.891124412175E-1,121[&rate=5.740359141514635E-4]:2.404876541992E0)[&rate=5.740359141514635E-4]:3.190269555508E-1,(38[&rate=5.740359141514635E-4]:8.717936265066E-1,(((146[&rate=5.740359141514635E-4]:7.214548538811E-1,(((((((26[&rate=5.740359141514635E-4]:6.350182391221E-1,(7[&rate=5.740359141514635E-4]:3.013678526341E-1,8[&rate=5.740359141514635E-4]:3.013678526341E-1)[&rate=5.740359141514635E-4]:2.268010714195E-1)[&rate=5.740359141514635E-4]:1.18962549008E-1,31[&rate=5.740359141514635E-4]:7.978164045685E-1)[&rate=5.740359141514635E-4]:4.746976469375E-2,(22[&rate=5.740359141514635E-4]:3.118089194724E-1,27[&rate=5.740359141514635E-4]:3.282472756368E-1)[&rate=5.740359141514635E-4]:4.786827292418E-1)[&rate=5.740359141514635E-4]:6.016595105798E-1,2[&rate=5.740359141514635E-4]:1.219548419568E0)[&rate=5.740359141514635E-4]:1.217930221043E0,(97[&rate=5.740359141514635E-4]:3.959435115769E-1,147[&rate=5.740359141514635E-4]:5.243588121234E-1)[&rate=5.740359141514635E-4]:1.37710748384E-2)[&rate=5.740359141514635E-4]:3.839980996551E-2,(((((6[&rate=5.740359141514635E-4]:5.409910920458E-1,((15[&rate=5.740359141514635E-4]:4.917940861551E-1,10[&rate=5.740359141514635E-4]:4.534379217716E-1)[&rate=5.740359141514635E-4]:6.95556092385E-2,18[&rate=5.740359141514635E-4]:5.695688734758E-1)[&rate=5.740359141514635E-4]:3.443591720008E-2)[&rate=5.740359141514635E-4]:8.705088250782E-2,3[&rate=5.740359141514635E-4]:5.759871800331E-1)[&rate=5.740359141514635E-4]:1.151836054637E-1,((89[&rate=5.740359141514635E-4]:1.113699231502E-1,88[&rate=5.740359141514635E-4]:9.767129301316E-2)[&rate=5.740359141514635E-4]:1.355387171812E-1,((87[&rate=5.740359141514635E-4]:4.665183340793E-2,((91[&rate=5.740359141514635E-4]:2.66929137695E-2,90[&rate=5.740359141514635E-4]:2.66929137695E-2)[&rate=5.740359141514635E-4]:1.962721907742E-2,92[&rate=5.740359141514635E-4]:4.632013284692E-2)[&rate=5.740359141514635E-4]:1.403033069803E-2)[&rate=5.740359141514635E-4]:9.430419915017E-2,(84[&rate=5.740359141514635E-4]:9.340818073108E-2,((86[&rate=5.740359141514635E-4]:7.741677857419E-2,85[&rate=5.740359141514635E-4]:7.741677857419E-2)[&rate=5.740359141514635E-4]:1.323494511844E-2,(93[&rate=5.740359141514635E-4]:8.762425339962E-2,83[&rate=5.740359141514635E-4]:7.39256232626E-2)[&rate=5.740359141514635E-4]:1.672610043003E-2)[&rate=5.740359141514635E-4]:2.756457038443E-3)[&rate=5.740359141514635E-4]:4.754785182703E-2)[&rate=5.740359141514635E-4]:9.225397763629E-2)[&rate=5.740359141514635E-4]:9.976868026996E-1)[&rate=5.740359141514635E-4]:6.541383007672E-1,(((((24[&rate=5.740359141514635E-4]:9.40226098102E-1,((28[&rate=5.740359141514635E-4]:7.624096250016E-1,21[&rate=5.740359141514635E-4]:7.377520907551E-1)[&rate=5.740359141514635E-4]:6.36350634513E-2,1[&rate=5.740359141514635E-4]:3.974331858991E-2)[&rate=5.740359141514635E-4]:1.196608617038E-1)[&rate=5.740359141514635E-4]:1.837083662527E-1,(((20[&rate=5.740359141514635E-4]:2.140285887217E-1,25[&rate=5.740359141514635E-4]:2.332066709134E-1)[&rate=5.740359141514635E-4]:4.317959796425E-1,23[&rate=5.740359141514635E-4]:6.540437464463E-1)[&rate=5.740359141514635E-4]:1.879709517794E-1,(140[&rate=5.740359141514635E-4]:4.397389775091E-1,11[&rate=5.740359141514635E-4]:4.589170597008E-1)[&rate=5.740359141514635E-4]:2.981661316757E-1)[&rate=5.740359141514635E-4]:2.709608620193E-1)[&rate=5.740359141514635E-4]:1.367148312779E-1,102[&rate=5.740359141514635E-4]:9.900546001624E-2)[&rate=5.740359141514635E-4]:1.245037156923E-1,((145[&rate=5.740359141514635E-4]:1.885850379282E-1,(144[&rate=5.740359141514635E-4]:1.10972870149E-1,141[&rate=5.740359141514635E-4]:1.137125961764E-1)[&rate=5.740359141514635E-4]:7.213271572423E-2)[&rate=5.740359141514635E-4]:1.952593951428E-1,142[&rate=5.740359141514635E-4]:3.83844433071E-1)[&rate=5.740359141514635E-4]:1.086240085103E0)[&rate=5.740359141514635E-4]:2.498444780656E-2,((((117[&rate=5.740359141514635E-4]:5.414809731488E-1,105[&rate=5.740359141514635E-4]:5.113439868474E-1)[&rate=5.740359141514635E-4]:1.009334876976E-1,110[&rate=5.740359141514635E-4]:6.341952827641E-1)[&rate=5.740359141514635E-4]:8.629017072477E-2,((17[&rate=5.740359141514635E-4]:2.949272261529E-1,14[&rate=5.740359141514635E-4]:2.565710617692E-1)[&rate=5.740359141514635E-4]:3.107610029656E-1,(((30[&rate=5.740359141514635E-4]:3.200329126614E-1,4[&rate=5.740359141514635E-4]:1.474301729354E-1)[&rate=5.740359141514635E-4]:2.616799008503E-1,9[&rate=5.740359141514635E-4]:4.584251422788E-1)[&rate=5.740359141514635E-4]:2.087960220644E-2,113[&rate=5.740359141514635E-4]:4.875239225673E-1)[&rate=5.740359141514635E-4]:7.98081421675E-2)[&rate=5.740359141514635E-4]:1.586328408088E-1)[&rate=5.740359141514635E-4]:4.295700745403E-1,((116[&rate=5.740359141514635E-4]:6.632454072259E-1,(((19[&rate=5.740359141514635E-4]:4.341525182325E-1,13[&rate=5.740359141514635E-4]:3.957963538488E-1)[&rate=5.740359141514635E-4]:2.214167335495E-1,115[&rate=5.740359141514635E-4]:5.350213065764E-1)[&rate=5.740359141514635E-4]:3.295384638014E-2,((109[&rate=5.740359141514635E-4]:5.277309200454E-1,((114[&rate=5.740359141514635E-4]:3.223976464475E-1,112[&rate=5.740359141514635E-4]:4.045894272693E-1)[&rate=5.740359141514635E-4]:8.102268333479E-2,107[&rate=5.740359141514635E-4]:4.63694302385E-1)[&rate=5.740359141514635E-4]:4.485853546867E-2)[&rate=5.740359141514635E-4]:2.968962795129E-2,108[&rate=5.740359141514635E-4]:5.355027397777E-1)[&rate=5.740359141514635E-4]:9.000665975431E-2)[&rate=5.740359141514635E-4]:9.527025426932E-2)[&rate=5.740359141514635E-4]:3.664123146481E-2,(((104[&rate=5.740359141514635E-4]:4.454268447241E-1,(106[&rate=5.740359141514635E-4]:2.922161003785E-1,111[&rate=5.740359141514635E-4]:3.086544565429E-1)[&rate=5.740359141514635E-4]:1.532107443456E-1)[&rate=5.740359141514635E-4]:1.720726009803E-2,139[&rate=5.740359141514635E-4]:6.544149267398E-1)[&rate=5.740359141514635E-4]:2.110586607888E-1,(148[&rate=5.740359141514635E-4]:2.270219064057E-1,143[&rate=5.740359141514635E-4]:2.242821803784E-1)[&rate=5.740359141514635E-4]:4.24753050986E-1)[&rate=5.740359141514635E-4]:8.64678456826E-2)[&rate=5.740359141514635E-4]:3.734565605714E-1)[&rate=5.740359141514635E-4]:1.669312461707E-1)[&rate=5.740359141514635E-4]:9.955518877637E-2)[&rate=5.740359141514635E-4]:4.189632748709E-1,101[&rate=5.740359141514635E-4]:7.615326351074E-1)[&rate=5.740359141514635E-4]:7.307841716333E-1)[&rate=5.740359141514635E-4]:2.188140639188E-2,(16[&rate=5.740359141514635E-4]:2.545764187274E0,39[&rate=5.740359141514635E-4]:4.602712611564E-1)[&rate=5.740359141514635E-4]:8.076279298242E-2)[&rate=5.740359141514635E-4]:6.020222050734E-2)[&rate=5.740359141514635E-4]:9.073860293496E-5,40[&rate=5.740359141514635E-4]:6.013270132491E-1)[&rate=5.740359141514635E-4]:1.149046877213E-1,((95[&rate=5.740359141514635E-4]:4.921113935668E-1,(100[&rate=5.740359141514635E-4]:3.397041548386E-1,94[&rate=5.740359141514635E-4]:3.397041548386E-1)[&rate=5.740359141514635E-4]:6.770778517618E-2)[&rate=5.740359141514635E-4]:1.308713848211E-1,(98[&rate=5.740359141514635E-4]:5.697775852226E-1,(96[&rate=5.740359141514635E-4]:3.870331864855E-1,99[&rate=5.740359141514635E-4]:4.225523121683E-1)[&rate=5.740359141514635E-4]:1.690831965515E-1)[&rate=5.740359141514635E-4]:4.227623141668E-2)[&rate=5.740359141514635E-4]:2.325931848775E-1)[&rate=5.740359141514635E-4]:2.238679364653E-1)[&rate=5.740359141514635E-4]:3.284479202909E-1)[&rate=5.740359141514635E-4]:1.72326881725E-1,(((59[&rate=5.740359141514635E-4]:3.501633579421E-1,(57[&rate=5.740359141514635E-4]:3.430775478513E-1,(((54[&rate=5.740359141514635E-4]:5.949369484572E-3,37[&rate=5.740359141514635E-4]:8.245210172501E-2)[&rate=5.740359141514635E-4]:1.367421368564E-2,58[&rate=5.740359141514635E-4]:7.700063235054E-2)[&rate=5.740359141514635E-4]:2.651705988334E-1,(56[&rate=5.740359141514635E-4]:2.819749476597E-1,55[&rate=5.740359141514635E-4]:2.819749476597E-1)[&rate=5.740359141514635E-4]:3.287387915255E-2)[&rate=5.740359141514635E-4]:1.729975929031E-2)[&rate=5.740359141514635E-4]:9.818050527922E-3)[&rate=5.740359141514635E-4]:2.31413095362E-1,68[&rate=5.740359141514635E-4]:5.323961254351E-1)[&rate=5.740359141514635E-4]:6.044682157109E-1,(125[&rate=5.740359141514635E-4]:8.289914253555E-1,((((((76[&rate=5.740359141514635E-4]:2.305178286011E-1,70[&rate=5.740359141514635E-4]:1.921616642176E-1)[&rate=5.740359141514635E-4]:6.344980550859E-2,74[&rate=5.740359141514635E-4]:2.939676341096E-1)[&rate=5.740359141514635E-4]:2.973106320268E-1,75[&rate=5.740359141514635E-4]:5.912782661364E-1)[&rate=5.740359141514635E-4]:1.917011807846E-1,(77[&rate=5.740359141514635E-4]:5.968775764917E-1,((71[&rate=5.740359141514635E-4]:3.681197430479E-1,(73[&rate=5.740359141514635E-4]:3.290902335402E-1,(((72[&rate=5.740359141514635E-4]:1.66873774313E-2,78[&rate=5.740359141514635E-4]:3.860518565062E-2)[&rate=5.740359141514635E-4]:1.150656828236E-1,82[&rate=5.740359141514635E-4]:1.618900465563E-1)[&rate=5.740359141514635E-4]:1.08092293682E-2,79[&rate=5.740359141514635E-4]:1.644800978424E-1)[&rate=5.740359141514635E-4]:1.23514245287E-1)[&rate=5.740359141514635E-4]:1.075226601925E-1)[&rate=5.740359141514635E-4]:1.250877656663E-1,(80[&rate=5.740359141514635E-4]:1.070869986475E-1,81[&rate=5.740359141514635E-4]:1.070869986475E-1)[&rate=5.740359141514635E-4]:4.052985922583E-1)[&rate=5.740359141514635E-4]:4.065636914744E-2)[&rate=5.740359141514635E-4]:1.806224183745E-1)[&rate=5.740359141514635E-4]:5.701881828849E-1,((52[&rate=5.740359141514635E-4]:5.265405658122E-1,(103[&rate=5.740359141514635E-4]:6.235724828637E-1,((12[&rate=5.740359141514635E-4]:1.925656770195E-1,5[&rate=5.740359141514635E-4]:1.542095126361E-1)[&rate=5.740359141514635E-4]:3.849228242154E-1,29[&rate=5.740359141514635E-4]:6.843378163034E-1)[&rate=5.740359141514635E-4]:1.721113788891E-1)[&rate=5.740359141514635E-4]:1.56726181751E0)[&rate=5.740359141514635E-4]:4.473337209965E-2,53[&rate=5.740359141514635E-4]:5.630772166005E-1)[&rate=5.740359141514635E-4]:4.362735459329E-2)[&rate=5.740359141514635E-4]:8.297890594238E-2,((134[&rate=5.740359141514635E-4]:7.444879677285E-1,133[&rate=5.740359141514635E-4]:7.746249540297E-1)[&rate=5.740359141514635E-4]:7.249629547742E-2,137[&rate=5.740359141514635E-4]:8.882171399181E-1)[&rate=5.740359141514635E-4]:6.246417245973E-1)[&rate=5.740359141514635E-4]:3.496904618805E-1)[&rate=5.740359141514635E-4]:4.745395824573E-1)[&rate=5.740359141514635E-4]:1.810592786333E-1)[&rate=5.740359141514635E-4]:1.812262509662E-1)[&rate=5.740359141514635E-4]:4.616210579241E-3,33[&rate=5.740359141514635E-4]:7.659338875808E-2)[&rate=5.740359141514635E-4]:5.743715736589E-2,34[&rate=5.740359141514635E-4]:1.504689022883E-1)[&rate=5.740359141514635E-4]:7.230749118936E-2,32[&rate=5.740359141514635E-4]:2.008585852586E-1);
tree STATE_88160000 [&joint=-20981.255123602034,lnP=-20981.255123602034] = [&R] ((32[&rate=6.349791498041383E-4]:1.02765036157E-2,(34[&rate=6.349791498041383E-4]:2.525981082804E-2,((((57[&rate=6.349791498041383E-4]:4.549795341534E-1,((56[&rate=6.349791498041383E-4]:2.70841016759E-1,55[&rate=6.349791498041383E-4]:2.70841016759E-1)[&rate=6.349791498041383E-4]:9.378715832416E-2,((54[&rate=6.349791498041383E-4]:2.142890592514E-1,(59[&rate=6.349791498041383E-4]:2.222102042972E-1,37[&rate=6.349791498041383E-4]:2.604615704174E-1)[&rate=6.349791498041383E-4]:3.033022107438E-2)[&rate=6.349791498041383E-4]:4.870397540121E-2,58[&rate=6.349791498041383E-4]:3.203700838329E-1)[&rate=6.349791498041383E-4]:7.158049562197E-2)[&rate=6.349791498041383E-4]:7.942239732156E-2)[&rate=6.349791498041383E-4]:2.00500288168E-1,68[&rate=6.349791498041383E-4]:6.035672540153E-1)[&rate=6.349791498041383E-4]:3.735562380339E-1,(125[&rate=6.349791498041383E-4]:6.15525707514E-1,((52[&rate=6.349791498041383E-4]:5.207995668395E-1,((134[&rate=6.349791498041383E-4]:3.808584471565E-1,(133[&rate=6.349791498041383E-4]:3.746231124351E-1,137[&rate=6.349791498041383E-4]:4.157190028462E-1)[&rate=6.349791498041383E-4]:3.637232102248E-2)[&rate=6.349791498041383E-4]:5.094256365444E-1,(103[&rate=6.349791498041383E-4]:5.425178790457E-1,((12[&rate=6.349791498041383E-4]:1.384570925346E-1,5[&rate=6.349791498041383E-4]:1.001009281511E-1)[&rate=6.349791498041383E-4]:2.530119524685E-1,29[&rate=6.349791498041383E-4]:4.983183600715E-1)[&rate=6.349791498041383E-4]:2.77076231303E-1)[&rate=6.349791498041383E-4]:1.26831414986E0)[&rate=6.349791498041383E-4]:3.742612724943E-1)[&rate=6.349791498041383E-4]:1.356820026201E-1,(53[&rate=6.349791498041383E-4]:6.285551880228E-1,((((74[&rate=6.349791498041383E-4]:3.424489620597E-1,76[&rate=6.349791498041383E-4]:3.424489620597E-1)[&rate=6.349791498041383E-4]:1.401797710527E-1,75[&rate=6.349791498041383E-4]:4.826287331125E-1)[&rate=6.349791498041383E-4]:5.223626114883E-2,70[&rate=6.349791498041383E-4]:4.965088298778E-1)[&rate=6.349791498041383E-4]:2.795070276378E-1,(((80[&rate=6.349791498041383E-4]:9.656846237448E-2,81[&rate=6.349791498041383E-4]:9.656846237448E-2)[&rate=6.349791498041383E-4]:2.402398323011E-1,77[&rate=6.349791498041383E-4]:3.80643911114E-1)[&rate=6.349791498041383E-4]:2.684436581408E-2,(73[&rate=6.349791498041383E-4]:3.547367959847E-1,(71[&rate=6.349791498041383E-4]:1.52128357723E-1,(82[&rate=6.349791498041383E-4]:1.460031663902E-1,(79[&rate=6.349791498041383E-4]:1.37627515408E-1,(72[&rate=6.349791498041383E-4]:7.313884652856E-2,78[&rate=6.349791498041383E-4]:9.505665474787E-2)[&rate=6.349791498041383E-4]:4.257086066009E-2)[&rate=6.349791498041383E-4]:1.564729001693E-4)[&rate=6.349791498041383E-4]:4.174162968886E-2)[&rate=6.349791498041383E-4]:1.341152875769E-1)[&rate=6.349791498041383E-4]:5.823093299812E-2)[&rate=6.349791498041383E-4]:4.014042929163E-1)[&rate=6.349791498041383E-4]:5.606462247358E-1)[&rate=6.349791498041383E-4]:1.972966012536E-2)[&rate=6.349791498041383E-4]:1.77623373027E-1)[&rate=6.349791498041383E-4]:5.28264451202E-1)[&rate=6.349791498041383E-4]:2.641326358834E-1,(((((124[&rate=6.349791498041383E-4]:2.024476023245E-1,(123[&rate=6.349791498041383E-4]:1.640467749438E-1,122[&rate=6.349791498041383E-4]:1.640467749438E-1)[&rate=6.349791498041383E-4]:4.113306781781E-2)[&rate=6.349791498041383E-4]:3.571866780097E-1,67[&rate=6.349791498041383E-4]:6.109397043062E-2)[&rate=6.349791498041383E-4]:7.563636241631E-2,66[&rate=6.349791498041383E-4]:1.367303328469E-1)[&rate=6.349791498041383E-4]:1.024426419431E-1,(((120[&rate=6.349791498041383E-4]:8.858478550606E-1,((138[&rate=6.349791498041383E-4]:3.077228402876E-1,136[&rate=6.349791498041383E-4]:1.762159909724E-1)[&rate=6.349791498041383E-4]:4.264770592549E-1,135[&rate=6.349791498041383E-4]:5.341998995424E-1)[&rate=6.349791498041383E-4]:9.959316099759E-2)[&rate=6.349791498041383E-4]:7.512601943163E-1,119[&rate=6.349791498041383E-4]:1.732998460336E0)[&rate=6.349791498041383E-4]:1.617683901318E-2,126[&rate=6.349791498041383E-4]:9.634727767051E-1)[&rate=6.349791498041383E-4]:5.228743877699E-1)[&rate=6.349791498041383E-4]:3.547544552382E-1,((35[&rate=6.349791498041383E-4]:1.571097224382E-1,((((128[&rate=6.349791498041383E-4]:1.18468687293E0,(69[&rate=6.349791498041383E-4]:6.257291638042E-1,(118[&rate=6.349791498041383E-4]:5.840460881897E-1,(131[&rate=6.349791498041383E-4]:2.5237955229E-1,(129[&rate=6.349791498041383E-4]:1.132481528441E-1,(130[&rate=6.349791498041383E-4]:7.924219916675E-2,132[&rate=6.349791498041383E-4]:8.198192519411E-2)[&rate=6.349791498041383E-4]:3.400595367735E-2)[&rate=6.349791498041383E-4]:1.363916734185E-1)[&rate=6.349791498041383E-4]:1.974199605572E-1)[&rate=6.349791498041383E-4]:3.072417150483E-2)[&rate=6.349791498041383E-4]:7.096426406326E-1)[&rate=6.349791498041383E-4]:6.549762161577E-2,(((65[&rate=6.349791498041383E-4]:9.679172146367E-2,60[&rate=6.349791498041383E-4]:9.679172146367E-2)[&rate=6.349791498041383E-4]:1.167826355246E-2,(64[&rate=6.349791498041383E-4]:1.685821581206E-1,62[&rate=6.349791498041383E-4]:2.096780485317E-1)[&rate=6.349791498041383E-4]:9.057275840222E-2)[&rate=6.349791498041383E-4]:1.842790512849E-1,(61[&rate=6.349791498041383E-4]:8.74539580296E-2,63[&rate=6.349791498041383E-4]:4.635806761855E-2)[&rate=6.349791498041383E-4]:3.970759001892E-1)[&rate=6.349791498041383E-4]:9.053806637241E-1)[&rate=6.349791498041383E-4]:1.641734549713E-1,(45[&rate=6.349791498041383E-4]:5.696523090839E-1,((((47[&rate=6.349791498041383E-4]:2.138273738558E-1,44[&rate=6.349791498041383E-4]:2.083628929816E-1)[&rate=6.349791498041383E-4]:1.390835406976E-1,51[&rate=6.349791498041383E-4]:3.25588510182E-1)[&rate=6.349791498041383E-4]:1.588160627666E-1,(43[&rate=6.349791498041383E-4]:4.274993038939E-1,(46[&rate=6.349791498041383E-4]:4.206480596043E-1,(41[&rate=6.349791498041383E-4]:3.140240186343E-1,(42[&rate=6.349791498041383E-4]:1.837226320662E-1,48[&rate=6.349791498041383E-4]:2.219739981865E-1)[&rate=6.349791498041383E-4]:1.357658674423E-1)[&rate=6.349791498041383E-4]:5.197923222696E-2)[&rate=6.349791498041383E-4]:6.851244289614E-3)[&rate=6.349791498041383E-4]:8.422767342621E-2)[&rate=6.349791498041383E-4]:3.568912311461E-2,(49[&rate=6.349791498041383E-4]:4.294939045292E-1,50[&rate=6.349791498041383E-4]:4.294939045292E-1)[&rate=6.349791498041383E-4]:8.513531065979E-2)[&rate=6.349791498041383E-4]:3.043292996057E-2)[&rate=6.349791498041383E-4]:7.130942814164E-2)[&rate=6.349791498041383E-4]:2.146020620702E-1,((127[&rate=6.349791498041383E-4]:2.202852635918E0,121[&rate=6.349791498041383E-4]:1.761756745508E0)[&rate=6.349791498041383E-4]:4.374248832247E-1,36[&rate=6.349791498041383E-4]:1.197295739377E-1)[&rate=6.349791498041383E-4]:2.703865682736E-2)[&rate=6.349791498041383E-4]:5.691683413888E-2)[&rate=6.349791498041383E-4]:2.858264513427E-1,(((95[&rate=6.349791498041383E-4]:3.464587091642E-1,(100[&rate=6.349791498041383E-4]:1.878512685985E-1,94[&rate=6.349791498041383E-4]:1.878512685985E-1)[&rate=6.349791498041383E-4]:7.390798701359E-2)[&rate=6.349791498041383E-4]:3.183917620988E-1,((99[&rate=6.349791498041383E-4]:3.484845646316E-1,96[&rate=6.349791498041383E-4]:3.129654389487E-1)[&rate=6.349791498041383E-4]:2.576980228612E-1,98[&rate=6.349791498041383E-4]:5.843246639956E-1)[&rate=6.349791498041383E-4]:6.959684551862E-2)[&rate=6.349791498041383E-4]:3.022253545765E-1,(38[&rate=6.349791498041383E-4]:7.590246426631E-1,((((39[&rate=6.349791498041383E-4]:3.526533228986E-1,((((((15[&rate=6.349791498041383E-4]:3.936624734602E-1,10[&rate=6.349791498041383E-4]:3.553063090767E-1)[&rate=6.349791498041383E-4]:3.28759018856E-1,(6[&rate=6.349791498041383E-4]:4.681866539829E-1,18[&rate=6.349791498041383E-4]:5.31200352613E-1)[&rate=6.349791498041383E-4]:1.994403177855E-1)[&rate=6.349791498041383E-4]:8.686958683735E-2,3[&rate=6.349791498041383E-4]:7.024417640853E-1)[&rate=6.349791498041383E-4]:1.334571882084E-1,((89[&rate=6.349791498041383E-4]:1.572653885497E-2,88[&rate=6.349791498041383E-4]:2.027908717951E-3)[&rate=6.349791498041383E-4]:3.980476663809E-1,(87[&rate=6.349791498041383E-4]:2.783782963865E-1,((86[&rate=6.349791498041383E-4]:1.161116908506E-1,((93[&rate=6.349791498041383E-4]:1.669250349365E-2,84[&rate=6.349791498041383E-4]:2.993873356637E-3)[&rate=6.349791498041383E-4]:6.798940878281E-2,(85[&rate=6.349791498041383E-4]:4.981200870059E-2,83[&rate=6.349791498041383E-4]:4.981200870059E-2)[&rate=6.349791498041383E-4]:2.117127343886E-2)[&rate=6.349791498041383E-4]:4.512840871111E-2)[&rate=6.349791498041383E-4]:5.498633489124E-2,((91[&rate=6.349791498041383E-4]:6.180833820009E-2,90[&rate=6.349791498041383E-4]:6.180833820009E-2)[&rate=6.349791498041383E-4]:3.055353992293E-2,92[&rate=6.349791498041383E-4]:9.236187812301E-2)[&rate=6.349791498041383E-4]:9.24347777558E-2)[&rate=6.349791498041383E-4]:1.072802706447E-1)[&rate=6.349791498041383E-4]:1.216972787123E-1)[&rate=6.349791498041383E-4]:9.75549404592E-1)[&rate=6.349791498041383E-4]:6.693158726208E-1,(((((((9[&rate=6.349791498041383E-4]:5.090871341644E-1,(117[&rate=6.349791498041383E-4]:3.766018053962E-1,(30[&rate=6.349791498041383E-4]:2.391598500892E-1,4[&rate=6.349791498041383E-4]:6.655711036322E-2)[&rate=6.349791498041383E-4]:2.497707224302E-1)[&rate=6.349791498041383E-4]:1.434442328779E-1)[&rate=6.349791498041383E-4]:1.273470957282E-1,113[&rate=6.349791498041383E-4]:6.446534079747E-1)[&rate=6.349791498041383E-4]:1.5662688256E-2,(17[&rate=6.349791498041383E-4]:5.545227829421E-1,14[&rate=6.349791498041383E-4]:5.161666185584E-1)[&rate=6.349791498041383E-4]:1.441494776723E-1)[&rate=6.349791498041383E-4]:4.469833764189E-2,(110[&rate=6.349791498041383E-4]:5.544391447203E-1,105[&rate=6.349791498041383E-4]:5.325213365012E-1)[&rate=6.349791498041383E-4]:1.450958370976E-1)[&rate=6.349791498041383E-4]:4.668539947912E-1,(((19[&rate=6.349791498041383E-4]:3.153502877626E-1,13[&rate=6.349791498041383E-4]:2.769941233789E-1)[&rate=6.349791498041383E-4]:2.634888464554E-1,115[&rate=6.349791498041383E-4]:4.582911890125E-1)[&rate=6.349791498041383E-4]:5.024948740768E-1,(((114[&rate=6.349791498041383E-4]:3.233372471497E-1,112[&rate=6.349791498041383E-4]:4.055290279716E-1)[&rate=6.349791498041383E-4]:2.416193822276E-1,((107[&rate=6.349791498041383E-4]:3.827333329528E-1,108[&rate=6.349791498041383E-4]:3.799936069254E-1)[&rate=6.349791498041383E-4]:1.906303116239E-1,109[&rate=6.349791498041383E-4]:5.925417267683E-1)[&rate=6.349791498041383E-4]:5.186695740347E-2)[&rate=6.349791498041383E-4]:1.859593776884E-1,((116[&rate=6.349791498041383E-4]:3.75054892495E-1,(148[&rate=6.349791498041383E-4]:2.453781783863E-1,143[&rate=6.349791498041383E-4]:2.42638452359E-1)[&rate=6.349791498041383E-4]:1.680328784923E-1)[&rate=6.349791498041383E-4]:1.822986026337E-1,(139[&rate=6.349791498041383E-4]:6.805783638102E-1,(104[&rate=6.349791498041383E-4]:3.144671525972E-1,(111[&rate=6.349791498041383E-4]:7.440624224701E-2,106[&rate=6.349791498041383E-4]:5.796788608263E-2)[&rate=6.349791498041383E-4]:2.564992665146E-1)[&rate=6.349791498041383E-4]:1.743303892952E-1)[&rate=6.349791498041383E-4]:1.288299258391E-1)[&rate=6.349791498041383E-4]:1.93562511937E-1)[&rate=6.349791498041383E-4]:2.098700560236E-1)[&rate=6.349791498041383E-4]:1.288905847526E-1)[&rate=6.349791498041383E-4]:7.412607512262E-2,(((11[&rate=6.349791498041383E-4]:4.961189083409E-1,140[&rate=6.349791498041383E-4]:4.769408261492E-1)[&rate=6.349791498041383E-4]:1.212115782295E-1,(20[&rate=6.349791498041383E-4]:5.760198250454E-1,(25[&rate=6.349791498041383E-4]:5.647473404298E-1,23[&rate=6.349791498041383E-4]:5.537884363201E-1)[&rate=6.349791498041383E-4]:3.045056680733E-2)[&rate=6.349791498041383E-4]:1.180229902922E-1)[&rate=6.349791498041383E-4]:5.91087875716E-1,((1[&rate=6.349791498041383E-4]:3.819370027173E-1,((28[&rate=6.349791498041383E-4]:6.475681079903E-1,21[&rate=6.349791498041383E-4]:6.229105737439E-1)[&rate=6.349791498041383E-4]:3.439992678768E-1,24[&rate=6.349791498041383E-4]:9.860879238124E-1)[&rate=6.349791498041383E-4]:1.766709967131E-1)[&rate=6.349791498041383E-4]:1.40842357666E-1,102[&rate=6.349791498041383E-4]:1.419574425751E-1)[&rate=6.349791498041383E-4]:7.074950539108E-4)[&rate=6.349791498041383E-4]:2.935696341782E-2)[&rate=6.349791498041383E-4]:1.781293862193E-1,(((144[&rate=6.349791498041383E-4]:2.41326407485E-1,145[&rate=6.349791498041383E-4]:2.468058595399E-1)[&rate=6.349791498041383E-4]:3.106707758733E-3,141[&rate=6.349791498041383E-4]:2.471728412711E-1)[&rate=6.349791498041383E-4]:2.153224724102E-1,142[&rate=6.349791498041383E-4]:4.652350397088E-1)[&rate=6.349791498041383E-4]:1.131491590023E0)[&rate=6.349791498041383E-4]:1.578032636758E-1)[&rate=6.349791498041383E-4]:3.124637461507E-1,101[&rate=6.349791498041383E-4]:8.149388450376E-1)[&rate=6.349791498041383E-4]:5.108786368548E-1)[&rate=6.349791498041383E-4]:8.810118208789E-2,(((40[&rate=6.349791498041383E-4]:3.759396476972E-1,146[&rate=6.349791498041383E-4]:4.961582269321E-1)[&rate=6.349791498041383E-4]:1.454282923827E-3,97[&rate=6.349791498041383E-4]:3.063556792549E-1)[&rate=6.349791498041383E-4]:8.753967352807E-3,((((26[&rate=6.349791498041383E-4]:5.330873250467E-1,(7[&rate=6.349791498041383E-4]:5.405510570985E-2,8[&rate=6.349791498041383E-4]:5.405510570985E-2)[&rate=6.349791498041383E-4]:3.721829042683E-1)[&rate=6.349791498041383E-4]:5.454053705551E-2,31[&rate=6.349791498041383E-4]:6.314634785406E-1)[&rate=6.349791498041383E-4]:1.396474522576E-1,(22[&rate=6.349791498041383E-4]:1.980153264967E-1,27[&rate=6.349791498041383E-4]:2.144536826611E-1)[&rate=6.349791498041383E-4]:5.183010837534E-1)[&rate=6.349791498041383E-4]:2.208997320551E-1,2[&rate=6.349791498041383E-4]:7.646134025793E-1)[&rate=6.349791498041383E-4]:1.578260298224E0)[&rate=6.349791498041383E-4]:5.460660701262E-2)[&rate=6.349791498041383E-4]:9.885558278353E-3,16[&rate=6.349791498041383E-4]:2.536132989382E0)[&rate=6.349791498041383E-4]:9.964348691807E-2,147[&rate=6.349791498041383E-4]:6.076605993632E-1)[&rate=6.349791498041383E-4]:2.770471034093E-1)[&rate=6.349791498041383E-4]:4.009099522357E-4)[&rate=6.349791498041383E-4]:2.858760676811E-1)[&rate=6.349791498041383E-4]:1.509912562472E-1)[&rate=6.349791498041383E-4]:9.96080601322E-2)[&rate=6.349791498041383E-4]:1.947380192978E-1)[&rate=6.349791498041383E-4]:6.934501006744E-3)[&rate=6.349791498041383E-4]:1.141911872226E-1,33[&rate=6.349791498041383E-4]:1.29947142893E-1);
tree STATE_88170000 [&joint=-20948.394247139615,lnP=-20948.394247139615] = [&R] ((33[&rate=6.371466232095574E-4]:1.056285070183E-2,32[&rate=6.371466232095574E-4]:5.083398647113E-3)[&rate=6.371466232095574E-4]:4.351273720724E-2,(34[&rate=6.371466232095574E-4]:3.720918807612E-2,((((66[&rate=6.371466232095574E-4]:1.753573938517E-1,(126[&rate=6.371466232095574E-4]:1.012149400188E0,(119[&rate=6.371466232095574E-4]:1.311788831755E0,(120[&rate=6.371466232095574E-4]:8.790464048844E-1,((138[&rate=6.371466232095574E-4]:1.589127545784E-1,136[&rate=6.371466232095574E-4]:2.740590526316E-2)[&rate=6.371466232095574E-4]:4.495696281788E-1,135[&rate=6.371466232095574E-4]:4.084823827572E-1)[&rate=6.371466232095574E-4]:2.185092276067E-1)[&rate=6.371466232095574E-4]:3.368520159118E-1)[&rate=6.371466232095574E-4]:4.860630910768E-1)[&rate=6.371466232095574E-4]:4.103821833487E-1)[&rate=6.371466232095574E-4]:1.064051536205E-1,((122[&rate=6.371466232095574E-4]:2.46858049007E-1,(124[&rate=6.371466232095574E-4]:2.044471041337E-1,123[&rate=6.371466232095574E-4]:2.071793445708E-1)[&rate=6.371466232095574E-4]:3.967870443615E-2)[&rate=6.371466232095574E-4]:3.853388736586E-1,67[&rate=6.371466232095574E-4]:1.309243723249E-1)[&rate=6.371466232095574E-4]:1.508381751473E-1)[&rate=6.371466232095574E-4]:3.27461777604E-1,(((((57[&rate=6.371466232095574E-4]:3.212469070791E-1,((58[&rate=6.371466232095574E-4]:1.134498982127E-1,37[&rate=6.371466232095574E-4]:1.325755812728E-1)[&rate=6.371466232095574E-4]:1.210434032092E-1,54[&rate=6.371466232095574E-4]:1.771162522416E-1)[&rate=6.371466232095574E-4]:1.031470482802E-1)[&rate=6.371466232095574E-4]:1.294229669282E-3,(56[&rate=6.371466232095574E-4]:1.270002873855E-1,55[&rate=6.371466232095574E-4]:1.270002873855E-1)[&rate=6.371466232095574E-4]:1.846118876142E-1)[&rate=6.371466232095574E-4]:2.826693320685E-2,59[&rate=6.371466232095574E-4]:3.480758295181E-1)[&rate=6.371466232095574E-4]:2.00461285879E-1,68[&rate=6.371466232095574E-4]:4.993567875282E-1)[&rate=6.371466232095574E-4]:2.648162748498E-1,(125[&rate=6.371466232095574E-4]:6.838883884952E-1,(((52[&rate=6.371466232095574E-4]:4.616720262595E-1,(103[&rate=6.371466232095574E-4]:4.317571053997E-1,((12[&rate=6.371466232095574E-4]:1.87732751124E-1,5[&rate=6.371466232095574E-4]:1.493765867405E-1)[&rate=6.371466232095574E-4]:2.163046450346E-1,29[&rate=6.371466232095574E-4]:5.108867112272E-1)[&rate=6.371466232095574E-4]:1.537471065013E-1)[&rate=6.371466232095574E-4]:1.694208655421E0)[&rate=6.371466232095574E-4]:1.525385094913E-1,((((76[&rate=6.371466232095574E-4]:4.057794096932E-1,70[&rate=6.371466232095574E-4]:3.674232453098E-1)[&rate=6.371466232095574E-4]:6.190849982372E-2,74[&rate=6.371466232095574E-4]:4.676879095169E-1)[&rate=6.371466232095574E-4]:2.059836927044E-2,75[&rate=6.371466232095574E-4]:4.882862787874E-1)[&rate=6.371466232095574E-4]:1.10182979165E-1,((71[&rate=6.371466232095574E-4]:3.152742397593E-1,(((78[&rate=6.371466232095574E-4]:4.633410806566E-2,72[&rate=6.371466232095574E-4]:2.441629984635E-2)[&rate=6.371466232095574E-4]:1.440347082573E-1,79[&rate=6.371466232095574E-4]:1.903688163229E-1)[&rate=6.371466232095574E-4]:1.00757294314E-1,82[&rate=6.371466232095574E-4]:2.99345288719E-1)[&rate=6.371466232095574E-4]:5.154538939648E-2)[&rate=6.371466232095574E-4]:3.342878991523E-2,((73[&rate=6.371466232095574E-4]:3.124490539832E-1,(80[&rate=6.371466232095574E-4]:8.31821191676E-2,81[&rate=6.371466232095574E-4]:8.31821191676E-2)[&rate=6.371466232095574E-4]:1.799518663225E-1)[&rate=6.371466232095574E-4]:1.629385009255E-2,77[&rate=6.371466232095574E-4]:3.23263452021E-1)[&rate=6.371466232095574E-4]:8.845327628365E-2)[&rate=6.371466232095574E-4]:1.81273077593E-1)[&rate=6.371466232095574E-4]:7.540076150991E-1)[&rate=6.371466232095574E-4]:8.39368682128E-2,(53[&rate=6.371466232095574E-4]:6.142201890072E-1,((134[&rate=6.371466232095574E-4]:4.739074512279E-1,137[&rate=6.371466232095574E-4]:5.451403279401E-1)[&rate=6.371466232095574E-4]:4.493158732962E-1,133[&rate=6.371466232095574E-4]:9.533603108252E-1)[&rate=6.371466232095574E-4]:4.429393751502E-1)[&rate=6.371466232095574E-4]:7.573049364494E-2)[&rate=6.371466232095574E-4]:2.043202195043E-1)[&rate=6.371466232095574E-4]:2.469513405495E-1)[&rate=6.371466232095574E-4]:3.927719004706E-1)[&rate=6.371466232095574E-4]:2.284764575771E-3,((36[&rate=6.371466232095574E-4]:2.907016384718E-1,(((45[&rate=6.371466232095574E-4]:5.713633315223E-1,(((46[&rate=6.371466232095574E-4]:4.392178781096E-1,((48[&rate=6.371466232095574E-4]:2.840866570686E-1,41[&rate=6.371466232095574E-4]:2.403708100741E-1)[&rate=6.371466232095574E-4]:9.889668650038E-2,42[&rate=6.371466232095574E-4]:3.447319774487E-1)[&rate=6.371466232095574E-4]:4.530557279214E-2)[&rate=6.371466232095574E-4]:1.659790364055E-2,43[&rate=6.371466232095574E-4]:4.558157817501E-1)[&rate=6.371466232095574E-4]:8.622052003728E-2,((49[&rate=6.371466232095574E-4]:4.454075916063E-1,50[&rate=6.371466232095574E-4]:4.454075916063E-1)[&rate=6.371466232095574E-4]:4.320877425826E-2,(51[&rate=6.371466232095574E-4]:4.549778967688E-1,(47[&rate=6.371466232095574E-4]:6.194847384172E-2,44[&rate=6.371466232095574E-4]:5.648399296747E-2)[&rate=6.371466232095574E-4]:4.203518272985E-1)[&rate=6.371466232095574E-4]:3.910294997007E-2)[&rate=6.371466232095574E-4]:2.063305067706E-2)[&rate=6.371466232095574E-4]:3.752375104629E-2)[&rate=6.371466232095574E-4]:1.12812722218E-1,((128[&rate=6.371466232095574E-4]:1.067226604404E0,((((131[&rate=6.371466232095574E-4]:6.816259023739E-2,130[&rate=6.371466232095574E-4]:6.542286421003E-2)[&rate=6.371466232095574E-4]:3.015089436136E-2,(129[&rate=6.371466232095574E-4]:5.33701387973E-2,132[&rate=6.371466232095574E-4]:5.610986482466E-2)[&rate=6.371466232095574E-4]:4.220361977409E-2)[&rate=6.371466232095574E-4]:3.983834900667E-1,69[&rate=6.371466232095574E-4]:6.419024541176E-1)[&rate=6.371466232095574E-4]:1.901179815425E-1,118[&rate=6.371466232095574E-4]:8.210615315505E-1)[&rate=6.371466232095574E-4]:3.858911002511E-1)[&rate=6.371466232095574E-4]:3.446558142437E-1,((65[&rate=6.371466232095574E-4]:2.42139280161E-1,((60[&rate=6.371466232095574E-4]:2.284245750757E-2,64[&rate=6.371466232095574E-4]:1.735273890143E-1)[&rate=6.371466232095574E-4]:1.761623801953E-1,62[&rate=6.371466232095574E-4]:3.907856596206E-1)[&rate=6.371466232095574E-4]:4.313444245816E-2)[&rate=6.371466232095574E-4]:2.910799369557E-1,(61[&rate=6.371466232095574E-4]:1.168103859036E-1,63[&rate=6.371466232095574E-4]:7.571449549255E-2)[&rate=6.371466232095574E-4]:6.081896531309E-1)[&rate=6.371466232095574E-4]:8.266084070107E-1)[&rate=6.371466232095574E-4]:4.568984738371E-2)[&rate=6.371466232095574E-4]:1.165989486352E-1,(35[&rate=6.371466232095574E-4]:3.725417674142E-3,(127[&rate=6.371466232095574E-4]:2.377199217289E0,121[&rate=6.371466232095574E-4]:1.936103326878E0)[&rate=6.371466232095574E-4]:1.936494880561E-1)[&rate=6.371466232095574E-4]:4.167867370501E-2)[&rate=6.371466232095574E-4]:1.987222046269E-1)[&rate=6.371466232095574E-4]:3.204879690494E-1,(38[&rate=6.371466232095574E-4]:7.131904413205E-1,((((40[&rate=6.371466232095574E-4]:4.508563799391E-1,(147[&rate=6.371466232095574E-4]:4.18374512377E-1,(((((((3[&rate=6.371466232095574E-4]:1.604925741839E-1,18[&rate=6.371466232095574E-4]:2.755610673345E-1)[&rate=6.371466232095574E-4]:4.564297103507E-1,((89[&rate=6.371466232095574E-4]:7.470464488574E-2,88[&rate=6.371466232095574E-4]:6.100601474872E-2)[&rate=6.371466232095574E-4]:3.099837758238E-1,((87[&rate=6.371466232095574E-4]:1.810561605955E-1,((84[&rate=6.371466232095574E-4]:1.680818363419E-1,(83[&rate=6.371466232095574E-4]:8.763709157765E-2,(85[&rate=6.371466232095574E-4]:8.723823484608E-2,86[&rate=6.371466232095574E-4]:8.723823484608E-2)[&rate=6.371466232095574E-4]:3.988567315672E-4)[&rate=6.371466232095574E-4]:8.044474476423E-2)[&rate=6.371466232095574E-4]:3.640661852805E-3,93[&rate=6.371466232095574E-4]:1.854211283317E-1)[&rate=6.371466232095574E-4]:9.333662400776E-3)[&rate=6.371466232095574E-4]:5.407845642256E-2,((91[&rate=6.371466232095574E-4]:2.821955056697E-2,90[&rate=6.371466232095574E-4]:2.821955056697E-2)[&rate=6.371466232095574E-4]:1.573383827901E-1,92[&rate=6.371466232095574E-4]:1.855579333571E-1)[&rate=6.371466232095574E-4]:6.327531379796E-2)[&rate=6.371466232095574E-4]:1.358551735545E-1)[&rate=6.371466232095574E-4]:7.856585213592E-1)[&rate=6.371466232095574E-4]:1.525745219327E-2,((15[&rate=6.371466232095574E-4]:3.69153206485E-1,10[&rate=6.371466232095574E-4]:3.307970421016E-1)[&rate=6.371466232095574E-4]:2.857848384759E-1,6[&rate=6.371466232095574E-4]:6.001435244131E-1)[&rate=6.371466232095574E-4]:8.409100683521E-2)[&rate=6.371466232095574E-4]:4.599994658306E-1,(((102[&rate=6.371466232095574E-4]:5.663868347667E-2,((24[&rate=6.371466232095574E-4]:8.713055843407E-1,((28[&rate=6.371466232095574E-4]:5.46521409274E-1,21[&rate=6.371466232095574E-4]:5.218638750276E-1)[&rate=6.371466232095574E-4]:2.495356947537E-1,1[&rate=6.371466232095574E-4]:9.755734164809E-3)[&rate=6.371466232095574E-4]:8.072793236764E-2)[&rate=6.371466232095574E-4]:3.880308617717E-2,(25[&rate=6.371466232095574E-4]:5.994186891064E-1,(23[&rate=6.371466232095574E-4]:5.557493525741E-1,(20[&rate=6.371466232095574E-4]:5.146686452992E-1,(11[&rate=6.371466232095574E-4]:3.323243165496E-1,140[&rate=6.371466232095574E-4]:3.131462343578E-1)[&rate=6.371466232095574E-4]:1.056319999825E-1)[&rate=6.371466232095574E-4]:3.28615291928E-2)[&rate=6.371466232095574E-4]:3.271043242263E-2)[&rate=6.371466232095574E-4]:3.106899814114E-1)[&rate=6.371466232095574E-4]:3.081738485752E-1)[&rate=6.371466232095574E-4]:1.476652494048E-2,(((144[&rate=6.371466232095574E-4]:9.555727037428E-2,145[&rate=6.371466232095574E-4]:1.010367224292E-1)[&rate=6.371466232095574E-4]:1.496496898043E-2,141[&rate=6.371466232095574E-4]:1.132619653821E-1)[&rate=6.371466232095574E-4]:3.682047584605E-1,142[&rate=6.371466232095574E-4]:4.842064498702E-1)[&rate=6.371466232095574E-4]:8.337741010128E-1)[&rate=6.371466232095574E-4]:9.340431320422E-4,((((17[&rate=6.371466232095574E-4]:3.733548085334E-1,14[&rate=6.371466232095574E-4]:3.349986441497E-1)[&rate=6.371466232095574E-4]:2.06395768621E-1,((113[&rate=6.371466232095574E-4]:2.989478684874E-1,110[&rate=6.371466232095574E-4]:2.934684164327E-1)[&rate=6.371466232095574E-4]:2.020473192622E-1,105[&rate=6.371466232095574E-4]:4.735979274758E-1)[&rate=6.371466232095574E-4]:4.039922502109E-2)[&rate=6.371466232095574E-4]:1.06451374018E-1,((117[&rate=6.371466232095574E-4]:4.677009303966E-1,(30[&rate=6.371466232095574E-4]:2.555591739073E-1,4[&rate=6.371466232095574E-4]:8.295643418125E-2)[&rate=6.371466232095574E-4]:3.244705236126E-1)[&rate=6.371466232095574E-4]:4.609404683716E-2,9[&rate=6.371466232095574E-4]:5.028360731241E-1)[&rate=6.371466232095574E-4]:1.367905355826E-1)[&rate=6.371466232095574E-4]:2.277031027E-1,(((19[&rate=6.371466232095574E-4]:5.669696779027E-1,13[&rate=6.371466232095574E-4]:5.286135135191E-1)[&rate=6.371466232095574E-4]:2.054838106882E-1,(((((114[&rate=6.371466232095574E-4]:2.044884862852E-1,112[&rate=6.371466232095574E-4]:2.866802671071E-1)[&rate=6.371466232095574E-4]:2.147493329597E-1,109[&rate=6.371466232095574E-4]:4.986898740394E-1)[&rate=6.371466232095574E-4]:1.818219038554E-3,107[&rate=6.371466232095574E-4]:4.813300108862E-1)[&rate=6.371466232095574E-4]:6.382555135784E-2,108[&rate=6.371466232095574E-4]:5.424158362167E-1)[&rate=6.371466232095574E-4]:1.461096920301E-1,115[&rate=6.371466232095574E-4]:6.309912816713E-1)[&rate=6.371466232095574E-4]:2.091426171407E-2)[&rate=6.371466232095574E-4]:9.981029911117E-2,(116[&rate=6.371466232095574E-4]:5.007605656312E-1,((148[&rate=6.371466232095574E-4]:1.927678042003E-1,143[&rate=6.371466232095574E-4]:1.900280781729E-1)[&rate=6.371466232095574E-4]:3.354031913054E-1,((106[&rate=6.371466232095574E-4]:4.709216397532E-1,104[&rate=6.371466232095574E-4]:4.709216397532E-1)[&rate=6.371466232095574E-4]:2.969880958668E-2,(139[&rate=6.371466232095574E-4]:3.585827370033E-1,111[&rate=6.371466232095574E-4]:1.832402712499E-1)[&rate=6.371466232095574E-4]:3.338185342544E-1)[&rate=6.371466232095574E-4]:4.946835438487E-2)[&rate=6.371466232095574E-4]:1.094573450916E-2)[&rate=6.371466232095574E-4]:2.509552768654E-1)[&rate=6.371466232095574E-4]:4.164126617035E-2)[&rate=6.371466232095574E-4]:2.707629648E-1)[&rate=6.371466232095574E-4]:2.257967703662E-2)[&rate=6.371466232095574E-4]:7.21998309947E-1,101[&rate=6.371466232095574E-4]:8.114377864779E-1)[&rate=6.371466232095574E-4]:3.836175610381E-1,97[&rate=6.371466232095574E-4]:1.508529371561E-1)[&rate=6.371466232095574E-4]:6.0734449704E-2,146[&rate=6.371466232095574E-4]:4.028442174612E-1)[&rate=6.371466232095574E-4]:7.837182497041E-2)[&rate=6.371466232095574E-4]:8.985891674244E-2)[&rate=6.371466232095574E-4]:9.955664852322E-3,(((((26[&rate=6.371466232095574E-4]:6.178878442581E-1,(7[&rate=6.371466232095574E-4]:1.391937699742E-1,8[&rate=6.371466232095574E-4]:1.391937699742E-1)[&rate=6.371466232095574E-4]:3.718447592154E-1)[&rate=6.371466232095574E-4]:2.398861367323E-2,(22[&rate=6.371466232095574E-4]:2.281759514214E-1,27[&rate=6.371466232095574E-4]:2.446143075857E-1)[&rate=6.371466232095574E-4]:4.027416024003E-1)[&rate=6.371466232095574E-4]:1.065747909209E-2,31[&rate=6.371466232095574E-4]:6.963695534618E-1)[&rate=6.371466232095574E-4]:1.907382224211E-1,2[&rate=6.371466232095574E-4]:6.597105156089E-1)[&rate=6.371466232095574E-4]:1.690891619533E0,39[&rate=6.371466232095574E-4]:3.938763323123E-1)[&rate=6.371466232095574E-4]:6.693571247911E-2)[&rate=6.371466232095574E-4]:2.057080699846E-2,16[&rate=6.371466232095574E-4]:2.566875777907E0)[&rate=6.371466232095574E-4]:3.802917381122E-2,((95[&rate=6.371466232095574E-4]:3.716692973606E-1,(100[&rate=6.371466232095574E-4]:2.277236114639E-1,94[&rate=6.371466232095574E-4]:2.277236114639E-1)[&rate=6.371466232095574E-4]:5.924623234466E-2)[&rate=6.371466232095574E-4]:2.345073695668E-1,(98[&rate=6.371466232095574E-4]:5.811544075253E-1,(99[&rate=6.371466232095574E-4]:3.936695319419E-1,96[&rate=6.371466232095574E-4]:3.58150406259E-1)[&rate=6.371466232095574E-4]:2.093427990807E-1)[&rate=6.371466232095574E-4]:1.409329765342E-2)[&rate=6.371466232095574E-4]:5.257962096869E-2)[&rate=6.371466232095574E-4]:2.620844266484E-1)[&rate=6.371466232095574E-4]:4.537892702505E-1)[&rate=6.371466232095574E-4]:4.689482459658E-2)[&rate=6.371466232095574E-4]:2.887137970542E-1)[&rate=6.371466232095574E-4]:3.330475599731E-2);
tree STATE_88180000 [&joint=-20965.460990416643,lnP=-20965.460990416643] = [&R] ((32[&rate=6.026115194316333E-4]:1.899169252231E-3,33[&rate=6.026115194316333E-4]:7.378621306946E-3)[&rate=6.026115194316333E-4]:1.375263082128E-2,(34[&rate=6.026115194316333E-4]:1.965761991647E-2,((((((59[&rate=6.026115194316333E-4]:3.61704048582E-1,(56[&rate=6.026115194316333E-4]:2.401701511674E-1,55[&rate=6.026115194316333E-4]:2.401701511674E-1)[&rate=6.026115194316333E-4]:1.13337176103E-1)[&rate=6.026115194316333E-4]:9.559287109375E-3,((58[&rate=6.026115194316333E-4]:2.196922119978E-1,54[&rate=6.026115194316333E-4]:1.623151628174E-1)[&rate=6.026115194316333E-4]:1.075750441625E-1,(37[&rate=6.026115194316333E-4]:3.167771064754E-1,57[&rate=6.026115194316333E-4]:2.812579807923E-1)[&rate=6.026115194316333E-4]:2.961583274499E-2)[&rate=6.026115194316333E-4]:6.312176259121E-2)[&rate=6.026115194316333E-4]:2.79282993583E-1,68[&rate=6.026115194316333E-4]:6.013660014054E-1)[&rate=6.026115194316333E-4]:4.648380841279E-1,(125[&rate=6.026115194316333E-4]:7.800704879994E-1,(((((70[&rate=6.026115194316333E-4]:3.649715362305E-1,74[&rate=6.026115194316333E-4]:4.033277006139E-1)[&rate=6.026115194316333E-4]:7.581190811905E-3,76[&rate=6.026115194316333E-4]:4.109088914259E-1)[&rate=6.026115194316333E-4]:1.387316661065E-1,75[&rate=6.026115194316333E-4]:5.496405575324E-1)[&rate=6.026115194316333E-4]:1.441231239914E-1,(((82[&rate=6.026115194316333E-4]:2.762746087975E-1,(78[&rate=6.026115194316333E-4]:3.556189152025E-2,72[&rate=6.026115194316333E-4]:1.364408330094E-2)[&rate=6.026115194316333E-4]:2.324935391951E-1)[&rate=6.026115194316333E-4]:1.922530754351E-1,79[&rate=6.026115194316333E-4]:4.603085061505E-1)[&rate=6.026115194316333E-4]:8.36658543082E-2,((71[&rate=6.026115194316333E-4]:3.391691503337E-1,(80[&rate=6.026115194316333E-4]:1.209850332992E-2,81[&rate=6.026115194316333E-4]:1.209850332992E-2)[&rate=6.026115194316333E-4]:3.462487291955E-1)[&rate=6.026115194316333E-4]:5.018814356222E-2,(73[&rate=6.026115194316333E-4]:2.227253573033E-1,77[&rate=6.026115194316333E-4]:2.172459052486E-1)[&rate=6.026115194316333E-4]:2.351250872775E-1)[&rate=6.026115194316333E-4]:1.272198062887E-1)[&rate=6.026115194316333E-4]:1.086934306543E-1)[&rate=6.026115194316333E-4]:7.432532210375E-1,(53[&rate=6.026115194316333E-4]:6.219940816611E-1,(52[&rate=6.026115194316333E-4]:3.552744501635E-1,((103[&rate=6.026115194316333E-4]:5.942992610974E-1,((12[&rate=6.026115194316333E-4]:1.485258283367E-1,5[&rate=6.026115194316333E-4]:1.101696639532E-1)[&rate=6.026115194316333E-4]:1.641818156403E-1,29[&rate=6.026115194316333E-4]:4.195569590456E-1)[&rate=6.026115194316333E-4]:4.076190143806E-1)[&rate=6.026115194316333E-4]:1.343900249677E0,(133[&rate=6.026115194316333E-4]:6.067994250223E-1,(137[&rate=6.026115194316333E-4]:4.770000241088E-1,134[&rate=6.026115194316333E-4]:4.057671473966E-1)[&rate=6.026115194316333E-4]:1.708952913245E-1)[&rate=6.026115194316333E-4]:4.409891268475E-1)[&rate=6.026115194316333E-4]:8.136867395054E-2)[&rate=6.026115194316333E-4]:2.74916352809E-1)[&rate=6.026115194316333E-4]:6.8559762288E-2)[&rate=6.026115194316333E-4]:2.998991577114E-1)[&rate=6.026115194316333E-4]:4.528002642006E-1)[&rate=6.026115194316333E-4]:1.206118193819E-1,((((45[&rate=6.026115194316333E-4]:5.902472118263E-1,(((((46[&rate=6.026115194316333E-4]:3.12220819223E-1,43[&rate=6.026115194316333E-4]:3.12220819223E-1)[&rate=6.026115194316333E-4]:1.560171019672E-1,((42[&rate=6.026115194316333E-4]:9.444074913142E-2,48[&rate=6.026115194316333E-4]:1.326921152516E-1)[&rate=6.026115194316333E-4]:7.766278367301E-2,41[&rate=6.026115194316333E-4]:1.666390519302E-1)[&rate=6.026115194316333E-4]:2.46954060517E-1)[&rate=6.026115194316333E-4]:5.442452957184E-2,51[&rate=6.026115194316333E-4]:4.953400463905E-1)[&rate=6.026115194316333E-4]:6.506515283333E-3,(47[&rate=6.026115194316333E-4]:1.210822494223E-1,44[&rate=6.026115194316333E-4]:1.15617768548E-1)[&rate=6.026115194316333E-4]:4.080867166231E-1)[&rate=6.026115194316333E-4]:7.524234523329E-3,(49[&rate=6.026115194316333E-4]:3.929040497091E-1,50[&rate=6.026115194316333E-4]:3.929040497091E-1)[&rate=6.026115194316333E-4]:1.110022656138E-1)[&rate=6.026115194316333E-4]:6.175073256902E-2)[&rate=6.026115194316333E-4]:1.82945506856E-1,((128[&rate=6.026115194316333E-4]:1.300991148084E0,((131[&rate=6.026115194316333E-4]:3.809068750972E-1,((132[&rate=6.026115194316333E-4]:1.012705197273E-1,129[&rate=6.026115194316333E-4]:9.853079369998E-2)[&rate=6.026115194316333E-4]:6.281173179356E-2,130[&rate=6.026115194316333E-4]:1.613425254935E-1)[&rate=6.026115194316333E-4]:2.168246235763E-1)[&rate=6.026115194316333E-4]:2.357185533296E-1,(69[&rate=6.026115194316333E-4]:7.470589769046E-1,118[&rate=6.026115194316333E-4]:7.361000727949E-1)[&rate=6.026115194316333E-4]:1.477193097447E-2)[&rate=6.026115194316333E-4]:6.898451717123E-1)[&rate=6.026115194316333E-4]:3.175872638001E-2,((65[&rate=6.026115194316333E-4]:3.152759625108E-1,(62[&rate=6.026115194316333E-4]:3.336635305801E-1,(60[&rate=6.026115194316333E-4]:6.398901687477E-2,64[&rate=6.026115194316333E-4]:2.146739483815E-1)[&rate=6.026115194316333E-4]:7.789369178757E-2)[&rate=6.026115194316333E-4]:1.733932538485E-1)[&rate=6.026115194316333E-4]:3.953577242327E-1,(61[&rate=6.026115194316333E-4]:4.591556114565E-2,63[&rate=6.026115194316333E-4]:4.819670734602E-3)[&rate=6.026115194316333E-4]:8.564989475156E-1)[&rate=6.026115194316333E-4]:5.700613932004E-1)[&rate=6.026115194316333E-4]:2.138390565092E-1)[&rate=6.026115194316333E-4]:1.239121405064E-1,(((127[&rate=6.026115194316333E-4]:2.418021407632E0,121[&rate=6.026115194316333E-4]:1.976925517221E0)[&rate=6.026115194316333E-4]:1.751261343834E-1,35[&rate=6.026115194316333E-4]:2.602425434394E-2)[&rate=6.026115194316333E-4]:1.129200854148E-2,36[&rate=6.026115194316333E-4]:8.389160535118E-2)[&rate=6.026115194316333E-4]:1.044176853069E-1)[&rate=6.026115194316333E-4]:1.780447570875E-1,(38[&rate=6.026115194316333E-4]:6.767705071738E-1,((((146[&rate=6.026115194316333E-4]:4.866892758958E-1,(97[&rate=6.026115194316333E-4]:2.589578563619E-1,39[&rate=6.026115194316333E-4]:3.299961077281E-1)[&rate=6.026115194316333E-4]:3.647458893284E-2)[&rate=6.026115194316333E-4]:7.743275310468E-2,((16[&rate=6.026115194316333E-4]:2.321701062013E0,(((((26[&rate=6.026115194316333E-4]:5.975201084078E-1,(7[&rate=6.026115194316333E-4]:1.367035430377E-1,8[&rate=6.026115194316333E-4]:1.367035430377E-1)[&rate=6.026115194316333E-4]:3.539672503017E-1)[&rate=6.026115194316333E-4]:1.023456741894E-1,31[&rate=6.026115194316333E-4]:7.437013990356E-1)[&rate=6.026115194316333E-4]:2.635442381641E-1,(22[&rate=6.026115194316333E-4]:4.672241847957E-1,27[&rate=6.026115194316333E-4]:4.836625409601E-1)[&rate=6.026115194316333E-4]:4.852269318559E-1)[&rate=6.026115194316333E-4]:1.367825292326E-1,2[&rate=6.026115194316333E-4]:9.166309061582E-1)[&rate=6.026115194316333E-4]:1.117012371348E0,((((3[&rate=6.026115194316333E-4]:4.154569654163E-1,((89[&rate=6.026115194316333E-4]:1.253070013787E-1,88[&rate=6.026115194316333E-4]:1.116083712417E-1)[&rate=6.026115194316333E-4]:1.810834592607E-1,(((86[&rate=6.026115194316333E-4]:1.961748268665E-1,((85[&rate=6.026115194316333E-4]:1.693449317355E-1,83[&rate=6.026115194316333E-4]:1.693449317355E-1)[&rate=6.026115194316333E-4]:1.557797597567E-3,(93[&rate=6.026115194316333E-4]:1.991862451677E-2,84[&rate=6.026115194316333E-4]:6.219994379757E-3)[&rate=6.026115194316333E-4]:1.646827349533E-1)[&rate=6.026115194316333E-4]:2.52720975335E-2)[&rate=6.026115194316333E-4]:3.899986511571E-2,87[&rate=6.026115194316333E-4]:2.351746919822E-1)[&rate=6.026115194316333E-4]:3.281584163139E-3,((91[&rate=6.026115194316333E-4]:5.578912318518E-2,90[&rate=6.026115194316333E-4]:5.578912318518E-2)[&rate=6.026115194316333E-4]:8.554923276616E-2,92[&rate=6.026115194316333E-4]:1.413383559513E-1)[&rate=6.026115194316333E-4]:1.108165503311E-1)[&rate=6.026115194316333E-4]:5.423555435695E-2)[&rate=6.026115194316333E-4]:6.624911623111E-1)[&rate=6.026115194316333E-4]:3.049610380188E-1,((6[&rate=6.026115194316333E-4]:4.726643199731E-1,18[&rate=6.026115194316333E-4]:5.356780186032E-1)[&rate=6.026115194316333E-4]:2.317103575818E-1,(15[&rate=6.026115194316333E-4]:3.641368781618E-1,10[&rate=6.026115194316333E-4]:3.257807137783E-1)[&rate=6.026115194316333E-4]:3.950323199409E-1)[&rate=6.026115194316333E-4]:6.809812040068E-2)[&rate=6.026115194316333E-4]:6.364541660913E-1,(((((11[&rate=6.026115194316333E-4]:5.496157145974E-1,140[&rate=6.026115194316333E-4]:5.304376324057E-1)[&rate=6.026115194316333E-4]:2.313811149817E-2,((20[&rate=6.026115194316333E-4]:4.154157024058E-1,25[&rate=6.026115194316333E-4]:4.345937845975E-1)[&rate=6.026115194316333E-4]:1.672964849017E-1,23[&rate=6.026115194316333E-4]:5.909313653896E-1)[&rate=6.026115194316333E-4]:6.675396755518E-2)[&rate=6.026115194316333E-4]:5.882105361565E-1,102[&rate=6.026115194316333E-4]:9.521093759458E-2)[&rate=6.026115194316333E-4]:2.606823560754E-2,(24[&rate=6.026115194316333E-4]:1.105847278429E0,((28[&rate=6.026115194316333E-4]:7.220922650981E-1,21[&rate=6.026115194316333E-4]:6.974347308517E-1)[&rate=6.026115194316333E-4]:1.214249228709E-1,1[&rate=6.026115194316333E-4]:5.721581810611E-2)[&rate=6.026115194316333E-4]:2.678095425143E-1)[&rate=6.026115194316333E-4]:1.770757303898E-1)[&rate=6.026115194316333E-4]:1.315330015124E-1,((((145[&rate=6.026115194316333E-4]:1.031013148868E-1,141[&rate=6.026115194316333E-4]:1.003615888592E-1)[&rate=6.026115194316333E-4]:8.729362462709E-2,144[&rate=6.026115194316333E-4]:1.849154874589E-1)[&rate=6.026115194316333E-4]:1.18661975744E-1,142[&rate=6.026115194316333E-4]:3.090569152578E-1)[&rate=6.026115194316333E-4]:1.102592586323E0,(((105[&rate=6.026115194316333E-4]:6.422728556005E-1,110[&rate=6.026115194316333E-4]:6.641906638196E-1)[&rate=6.026115194316333E-4]:1.840472951261E-1,(((17[&rate=6.026115194316333E-4]:4.613237377827E-1,14[&rate=6.026115194316333E-4]:4.22967573399E-1)[&rate=6.026115194316333E-4]:4.52865732861E-2,(30[&rate=6.026115194316333E-4]:4.225136767167E-1,4[&rate=6.026115194316333E-4]:2.499109369907E-1)[&rate=6.026115194316333E-4]:1.608089631192E-1)[&rate=6.026115194316333E-4]:2.717707439642E-1,((117[&rate=6.026115194316333E-4]:2.657219265714E-1,9[&rate=6.026115194316333E-4]:2.547630224617E-1)[&rate=6.026115194316333E-4]:3.203520111199E-2,113[&rate=6.026115194316333E-4]:2.950174016558E-1)[&rate=6.026115194316333E-4]:4.450074889935E-1)[&rate=6.026115194316333E-4]:1.136925203511E-1)[&rate=6.026115194316333E-4]:2.224378604264E-1,(((((19[&rate=6.026115194316333E-4]:3.68602331269E-1,13[&rate=6.026115194316333E-4]:3.302461668853E-1)[&rate=6.026115194316333E-4]:3.853195004505E-1,(115[&rate=6.026115194316333E-4]:6.319462630651E-1,((107[&rate=6.026115194316333E-4]:5.114871247737E-1,(109[&rate=6.026115194316333E-4]:4.710549483152E-1,(114[&rate=6.026115194316333E-4]:2.569224771993E-1,112[&rate=6.026115194316333E-4]:3.391142580212E-1)[&rate=6.026115194316333E-4]:1.346804163214E-1)[&rate=6.026115194316333E-4]:5.961025865027E-2)[&rate=6.026115194316333E-4]:6.299287371836E-2,108[&rate=6.026115194316333E-4]:5.717402724647E-1)[&rate=6.026115194316333E-4]:1.177402371758E-1)[&rate=6.026115194316333E-4]:1.427623448855E-3)[&rate=6.026115194316333E-4]:2.410557963047E-2,(148[&rate=6.026115194316333E-4]:3.230153035182E-1,143[&rate=6.026115194316333E-4]:3.202755774908E-1)[&rate=6.026115194316333E-4]:3.728203270099E-1)[&rate=6.026115194316333E-4]:1.908500226592E-2,((104[&rate=6.026115194316333E-4]:2.92849755918E-1,111[&rate=6.026115194316333E-4]:3.092881120824E-1)[&rate=6.026115194316333E-4]:5.948290180994E-2,(106[&rate=6.026115194316333E-4]:3.032406122838E-1,139[&rate=6.026115194316333E-4]:4.950214342015E-1)[&rate=6.026115194316333E-4]:4.909204544417E-2)[&rate=6.026115194316333E-4]:3.845057832852E-1)[&rate=6.026115194316333E-4]:7.309963202537E-2,116[&rate=6.026115194316333E-4]:7.496641004357E-1)[&rate=6.026115194316333E-4]:2.442993901693E-1)[&rate=6.026115194316333E-4]:1.628914904282E-1)[&rate=6.026115194316333E-4]:8.7738015599E-2)[&rate=6.026115194316333E-4]:1.067997208393E-1)[&rate=6.026115194316333E-4]:6.008410829964E-1,101[&rate=6.026115194316333E-4]:9.549735264952E-1)[&rate=6.026115194316333E-4]:9.510810717541E-2)[&rate=6.026115194316333E-4]:1.59290661219E-1)[&rate=6.026115194316333E-4]:1.377601985237E-1,147[&rate=6.026115194316333E-4]:4.313453835999E-1)[&rate=6.026115194316333E-4]:6.993511534609E-2)[&rate=6.026115194316333E-4]:1.945092742073E-1,40[&rate=6.026115194316333E-4]:6.384127239729E-1)[&rate=6.026115194316333E-4]:6.305452990716E-2,(((95[&rate=6.026115194316333E-4]:5.588294862344E-1,(100[&rate=6.026115194316333E-4]:7.737904829024E-2,94[&rate=6.026115194316333E-4]:7.737904829024E-2)[&rate=6.026115194316333E-4]:3.967509843921E-1)[&rate=6.026115194316333E-4]:4.27988418642E-2,(96[&rate=6.026115194316333E-4]:4.546461550173E-1,99[&rate=6.026115194316333E-4]:4.901652807002E-1)[&rate=6.026115194316333E-4]:1.223920091469E-1)[&rate=6.026115194316333E-4]:4.937618677026E-3,98[&rate=6.026115194316333E-4]:5.956369850269E-1)[&rate=6.026115194316333E-4]:2.342455693995E-1)[&rate=6.026115194316333E-4]:4.360926422278E-2)[&rate=6.026115194316333E-4]:2.453736446215E-1)[&rate=6.026115194316333E-4]:3.193165618631E-1)[&rate=6.026115194316333E-4]:5.87373213815E-2,(((122[&rate=6.026115194316333E-4]:3.076624600519E-1,(124[&rate=6.026115194316333E-4]:2.741452683961E-1,123[&rate=6.026115194316333E-4]:2.768775088332E-1)[&rate=6.026115194316333E-4]:3.07849512187E-2)[&rate=6.026115194316333E-4]:5.198674297768E-1,67[&rate=6.026115194316333E-4]:3.262573394881E-1)[&rate=6.026115194316333E-4]:1.248951706189E-1,((126[&rate=6.026115194316333E-4]:6.529414820584E-1,(((138[&rate=6.026115194316333E-4]:1.649097600059E-1,136[&rate=6.026115194316333E-4]:3.340291069068E-2)[&rate=6.026115194316333E-4]:4.053687516535E-1,135[&rate=6.026115194316333E-4]:3.702785116593E-1)[&rate=6.026115194316333E-4]:4.41521416785E-1,(119[&rate=6.026115194316333E-4]:7.333965366037E-1,120[&rate=6.026115194316333E-4]:6.375061256448E-1)[&rate=6.026115194316333E-4]:4.263485973201E-1)[&rate=6.026115194316333E-4]:2.788988707784E-1)[&rate=6.026115194316333E-4]:6.177919815481E-1,66[&rate=6.026115194316333E-4]:2.355927392156E-2)[&rate=6.026115194316333E-4]:4.275932361854E-1)[&rate=6.026115194316333E-4]:2.466800784174E-1)[&rate=6.026115194316333E-4]:1.848387300222E-1)[&rate=6.026115194316333E-4]:1.791198837613E-2);
tree STATE_88190000 [&joint=-20964.505916280275,lnP=-20964.505916280275] = [&R] (((34[&rate=5.354121709481982E-4]:9.986237468578E-4,((((((35[&rate=5.354121709481982E-4]:1.555327656912E-1,((45[&rate=5.354121709481982E-4]:6.213960003239E-1,(((((48[&rate=5.354121709481982E-4]:1.96514941837E-1,42[&rate=5.354121709481982E-4]:1.582635757168E-1)[&rate=5.354121709481982E-4]:1.179713598334E-1,41[&rate=5.354121709481982E-4]:2.707704546759E-1)[&rate=5.354121709481982E-4]:1.352255813222E-1,43[&rate=5.354121709481982E-4]:4.606408447411E-1)[&rate=5.354121709481982E-4]:7.94630331384E-2,46[&rate=5.354121709481982E-4]:5.401038778795E-1)[&rate=5.354121709481982E-4]:6.194867565464E-2,((47[&rate=5.354121709481982E-4]:7.748798627452E-2,44[&rate=5.354121709481982E-4]:7.202350540027E-2)[&rate=5.354121709481982E-4]:4.808182703088E-1,((49[&rate=5.354121709481982E-4]:4.188927804745E-1,50[&rate=5.354121709481982E-4]:4.188927804745E-1)[&rate=5.354121709481982E-4]:2.935224615754E-2,51[&rate=5.354121709481982E-4]:4.537095075062E-1)[&rate=5.354121709481982E-4]:7.727434470556E-2)[&rate=5.354121709481982E-4]:4.374629695088E-2)[&rate=5.354121709481982E-4]:2.75401681011E-2)[&rate=5.354121709481982E-4]:2.275115896291E-1,((((65[&rate=5.354121709481982E-4]:1.649920907835E-1,(62[&rate=5.354121709481982E-4]:3.539231187345E-1,60[&rate=5.354121709481982E-4]:1.621422968168E-1)[&rate=5.354121709481982E-4]:2.849793966754E-3)[&rate=5.354121709481982E-4]:7.225364987122E-2,64[&rate=5.354121709481982E-4]:3.879306721615E-1)[&rate=5.354121709481982E-4]:2.879987639707E-1,(61[&rate=5.354121709481982E-4]:1.067701132678E-1,63[&rate=5.354121709481982E-4]:6.567422285672E-2)[&rate=5.354121709481982E-4]:6.102552132755E-1)[&rate=5.354121709481982E-4]:9.491133252807E-1,((118[&rate=5.354121709481982E-4]:6.901094087934E-1,(69[&rate=5.354121709481982E-4]:6.041935487689E-1,((132[&rate=5.354121709481982E-4]:1.39469946373E-1,129[&rate=5.354121709481982E-4]:1.367302203457E-1)[&rate=5.354121709481982E-4]:1.151602658237E-1,(131[&rate=5.354121709481982E-4]:1.507132647308E-1,130[&rate=5.354121709481982E-4]:1.479735387034E-1)[&rate=5.354121709481982E-4]:1.03916947466E-1)[&rate=5.354121709481982E-4]:2.043578571199E-1)[&rate=5.354121709481982E-4]:9.687476413421E-2)[&rate=5.354121709481982E-4]:8.042370531584E-1,128[&rate=5.354121709481982E-4]:1.354620434555E0)[&rate=5.354121709481982E-4]:1.717921898721E-1)[&rate=5.354121709481982E-4]:9.589117781767E-2)[&rate=5.354121709481982E-4]:6.199608673462E-2)[&rate=5.354121709481982E-4]:3.857576358414E-2,(121[&rate=5.354121709481982E-4]:1.807197405311E0,127[&rate=5.354121709481982E-4]:2.248293295722E0)[&rate=5.354121709481982E-4]:5.129385212242E-1)[&rate=5.354121709481982E-4]:8.937894717361E-2,36[&rate=5.354121709481982E-4]:3.300628189147E-1)[&rate=5.354121709481982E-4]:3.48964238101E-1,(38[&rate=5.354121709481982E-4]:7.27098834541E-1,(((39[&rate=5.354121709481982E-4]:4.880956384368E-1,40[&rate=5.354121709481982E-4]:4.880956384368E-1)[&rate=5.354121709481982E-4]:3.063342362013E-2,146[&rate=5.354121709481982E-4]:6.389476412919E-1)[&rate=5.354121709481982E-4]:7.865293802804E-2,(16[&rate=5.354121709481982E-4]:2.668824864672E0,(((((22[&rate=5.354121709481982E-4]:2.679150146836E-1,27[&rate=5.354121709481982E-4]:2.84353370848E-1)[&rate=5.354121709481982E-4]:5.280896492597E-1,(26[&rate=5.354121709481982E-4]:7.460627933786E-1,(7[&rate=5.354121709481982E-4]:3.925656876422E-1,8[&rate=5.354121709481982E-4]:3.925656876422E-1)[&rate=5.354121709481982E-4]:2.466477906679E-1)[&rate=5.354121709481982E-4]:6.090077467435E-2)[&rate=5.354121709481982E-4]:3.912639152594E-2,31[&rate=5.354121709481982E-4]:8.899255760173E-1)[&rate=5.354121709481982E-4]:1.503375662241E-1,2[&rate=5.354121709481982E-4]:8.128658819673E-1)[&rate=5.354121709481982E-4]:1.681876919416E0,(((((96[&rate=5.354121709481982E-4]:5.338500038572E-1,99[&rate=5.354121709481982E-4]:5.693691295401E-1)[&rate=5.354121709481982E-4]:1.635143605102E-2,98[&rate=5.354121709481982E-4]:5.638626420939E-1)[&rate=5.354121709481982E-4]:3.490807681348E-2,(95[&rate=5.354121709481982E-4]:4.566593286605E-1,(100[&rate=5.354121709481982E-4]:2.596734196668E-1,94[&rate=5.354121709481982E-4]:2.596734196668E-1)[&rate=5.354121709481982E-4]:1.122864554417E-1)[&rate=5.354121709481982E-4]:1.530403519956E-1)[&rate=5.354121709481982E-4]:1.155080491132E-2,(97[&rate=5.354121709481982E-4]:2.196251122534E-1,(((((6[&rate=5.354121709481982E-4]:6.317027163658E-1,(15[&rate=5.354121709481982E-4]:5.250747387883E-1,10[&rate=5.354121709481982E-4]:4.867185744048E-1)[&rate=5.354121709481982E-4]:1.614224981254E-1)[&rate=5.354121709481982E-4]:8.233620660532E-4,(3[&rate=5.354121709481982E-4]:3.576601953406E-1,18[&rate=5.354121709481982E-4]:4.727286884912E-1)[&rate=5.354121709481982E-4]:2.228110885708E-1)[&rate=5.354121709481982E-4]:3.620350672148E-1,((89[&rate=5.354121709481982E-4]:1.996078776457E-1,88[&rate=5.354121709481982E-4]:1.859092475086E-1)[&rate=5.354121709481982E-4]:2.106495720969E-1,((((((93[&rate=5.354121709481982E-4]:8.621061520393E-2,86[&rate=5.354121709481982E-4]:7.251198506692E-2)[&rate=5.354121709481982E-4]:8.107088635467E-3,84[&rate=5.354121709481982E-4]:8.061907370239E-2)[&rate=5.354121709481982E-4]:3.805300623668E-2,85[&rate=5.354121709481982E-4]:1.186720799391E-1)[&rate=5.354121709481982E-4]:4.731658996197E-2,83[&rate=5.354121709481982E-4]:1.65988669901E-1)[&rate=5.354121709481982E-4]:4.408714077495E-2,((91[&rate=5.354121709481982E-4]:1.138099747022E-1,90[&rate=5.354121709481982E-4]:1.138099747022E-1)[&rate=5.354121709481982E-4]:7.555029647805E-2,92[&rate=5.354121709481982E-4]:1.893602711803E-1)[&rate=5.354121709481982E-4]:3.441416963272E-2)[&rate=5.354121709481982E-4]:9.86611085717E-3,87[&rate=5.354121709481982E-4]:2.199419215332E-1)[&rate=5.354121709481982E-4]:1.766168980724E-1)[&rate=5.354121709481982E-4]:1.085673558918E0)[&rate=5.354121709481982E-4]:3.880791321709E-1,((((145[&rate=5.354121709481982E-4]:6.510142635285E-2,141[&rate=5.354121709481982E-4]:6.236170032527E-2)[&rate=5.354121709481982E-4]:4.053342525288E-2,144[&rate=5.354121709481982E-4]:1.001553995508E-1)[&rate=5.354121709481982E-4]:1.601695838398E-2,142[&rate=5.354121709481982E-4]:1.216518099897E-1)[&rate=5.354121709481982E-4]:1.379869626623E0,(((102[&rate=5.354121709481982E-4]:2.297059410669E-2,((140[&rate=5.354121709481982E-4]:6.789237367367E-1,11[&rate=5.354121709481982E-4]:6.981018189284E-1)[&rate=5.354121709481982E-4]:2.236900515732E-1,((20[&rate=5.354121709481982E-4]:3.390287053549E-1,25[&rate=5.354121709481982E-4]:3.582067875466E-1)[&rate=5.354121709481982E-4]:3.639722364735E-1,23[&rate=5.354121709481982E-4]:7.112201199105E-1)[&rate=5.354121709481982E-4]:2.955032574403E-1)[&rate=5.354121709481982E-4]:1.669321482626E-1)[&rate=5.354121709481982E-4]:7.741029229716E-2,(24[&rate=5.354121709481982E-4]:1.128854775998E0,((28[&rate=5.354121709481982E-4]:6.823923256968E-1,21[&rate=5.354121709481982E-4]:6.577347914504E-1)[&rate=5.354121709481982E-4]:3.028730623785E-1,1[&rate=5.354121709481982E-4]:1.989640182124E-1)[&rate=5.354121709481982E-4]:1.49068839977E-1)[&rate=5.354121709481982E-4]:1.331699460226E-1)[&rate=5.354121709481982E-4]:1.457094356256E-1,((((((17[&rate=5.354121709481982E-4]:1.809582667579E-1,14[&rate=5.354121709481982E-4]:1.426021023743E-1)[&rate=5.354121709481982E-4]:4.648410867093E-1,113[&rate=5.354121709481982E-4]:6.074431890835E-1)[&rate=5.354121709481982E-4]:3.380488447308E-2,(30[&rate=5.354121709481982E-4]:3.886477551923E-1,4[&rate=5.354121709481982E-4]:2.160450154663E-1)[&rate=5.354121709481982E-4]:3.676688115151E-1)[&rate=5.354121709481982E-4]:5.781015423491E-2,9[&rate=5.354121709481982E-4]:6.908390497094E-1)[&rate=5.354121709481982E-4]:1.790941324598E-1,((117[&rate=5.354121709481982E-4]:3.654597411033E-1,105[&rate=5.354121709481982E-4]:3.353227548019E-1)[&rate=5.354121709481982E-4]:4.224267862987E-1,110[&rate=5.354121709481982E-4]:7.796673493197E-1)[&rate=5.354121709481982E-4]:9.300555887686E-2)[&rate=5.354121709481982E-4]:1.853393230395E-1,((115[&rate=5.354121709481982E-4]:7.691181962109E-1,((19[&rate=5.354121709481982E-4]:5.822954897895E-1,13[&rate=5.354121709481982E-4]:5.439393254058E-1)[&rate=5.354121709481982E-4]:2.348276076812E-1,((108[&rate=5.354121709481982E-4]:2.07362686286E-1,107[&rate=5.354121709481982E-4]:2.101024123134E-1)[&rate=5.354121709481982E-4]:3.387404544127E-1,(109[&rate=5.354121709481982E-4]:5.324389053431E-1,(114[&rate=5.354121709481982E-4]:4.280454871466E-1,112[&rate=5.354121709481982E-4]:5.102372679685E-1)[&rate=5.354121709481982E-4]:2.494136340202E-2)[&rate=5.354121709481982E-4]:3.558204357468E-2)[&rate=5.354121709481982E-4]:2.080062581418E-1)[&rate=5.354121709481982E-4]:7.254304394587E-2)[&rate=5.354121709481982E-4]:7.738960236241E-2,((148[&rate=5.354121709481982E-4]:4.957201697298E-1,143[&rate=5.354121709481982E-4]:4.929804437025E-1)[&rate=5.354121709481982E-4]:2.934406966793E-1,(116[&rate=5.354121709481982E-4]:6.947107929508E-1,((106[&rate=5.354121709481982E-4]:1.935776441342E-1,(104[&rate=5.354121709481982E-4]:1.218990779197E-1,111[&rate=5.354121709481982E-4]:1.383374340841E-1)[&rate=5.354121709481982E-4]:7.167856621451E-2)[&rate=5.354121709481982E-4]:4.967343785576E-1,139[&rate=5.354121709481982E-4]:8.820928446095E-1)[&rate=5.354121709481982E-4]:6.467274286181E-2)[&rate=5.354121709481982E-4]:5.609390907465E-2)[&rate=5.354121709481982E-4]:9.570309654792E-2)[&rate=5.354121709481982E-4]:1.347921038956E-1)[&rate=5.354121709481982E-4]:2.565712414782E-1)[&rate=5.354121709481982E-4]:8.855772117886E-3)[&rate=5.354121709481982E-4]:7.83791151772E-2)[&rate=5.354121709481982E-4]:2.858075509116E-1,101[&rate=5.354121709481982E-4]:6.136533081812E-1)[&rate=5.354121709481982E-4]:6.501742144322E-1)[&rate=5.354121709481982E-4]:1.912428596528E-1)[&rate=5.354121709481982E-4]:2.003470441381E-2,147[&rate=5.354121709481982E-4]:5.593179768665E-1)[&rate=5.354121709481982E-4]:3.607607086754E-2)[&rate=5.354121709481982E-4]:4.53149400011E-2)[&rate=5.354121709481982E-4]:1.405006153016E-2)[&rate=5.354121709481982E-4]:1.980228453851E-1)[&rate=5.354121709481982E-4]:5.077183265245E-1)[&rate=5.354121709481982E-4]:5.764752637438E-2,((((138[&rate=5.354121709481982E-4]:3.470911365904E-1,136[&rate=5.354121709481982E-4]:2.155842872752E-1)[&rate=5.354121709481982E-4]:4.923816663885E-1,135[&rate=5.354121709481982E-4]:6.394728029788E-1)[&rate=5.354121709481982E-4]:3.291249081854E-1,120[&rate=5.354121709481982E-4]:1.220652505685E0)[&rate=5.354121709481982E-4]:1.305225645452E0,(((126[&rate=5.354121709481982E-4]:1.269244951499E0,119[&rate=5.354121709481982E-4]:2.054947474143E0)[&rate=5.354121709481982E-4]:4.121425879438E-1,66[&rate=5.354121709481982E-4]:4.34213349758E-1)[&rate=5.354121709481982E-4]:9.548224684362E-2,(((123[&rate=5.354121709481982E-4]:1.978859837981E-1,122[&rate=5.354121709481982E-4]:1.978859837981E-1)[&rate=5.354121709481982E-4]:2.293489320018E-2,124[&rate=5.354121709481982E-4]:2.180886365611E-1)[&rate=5.354121709481982E-4]:7.754663254523E-1,67[&rate=5.354121709481982E-4]:4.950146521099E-1)[&rate=5.354121709481982E-4]:3.468094449173E-2)[&rate=5.354121709481982E-4]:5.919625316527E-2)[&rate=5.354121709481982E-4]:1.012073911575E-1)[&rate=5.354121709481982E-4]:5.894344730269E-2,((((((56[&rate=5.354121709481982E-4]:2.403110676542E-1,55[&rate=5.354121709481982E-4]:2.403110676542E-1)[&rate=5.354121709481982E-4]:4.965008752099E-2,(58[&rate=5.354121709481982E-4]:3.078957493718E-1,(37[&rate=5.354121709481982E-4]:2.545154231047E-1,54[&rate=5.354121709481982E-4]:1.780126908642E-1)[&rate=5.354121709481982E-4]:7.250600932721E-2)[&rate=5.354121709481982E-4]:9.387810175093E-3)[&rate=5.354121709481982E-4]:2.295851324919E-2,59[&rate=5.354121709481982E-4]:3.21116389736E-1)[&rate=5.354121709481982E-4]:5.768625423829E-2,57[&rate=5.354121709481982E-4]:3.815348844114E-1)[&rate=5.354121709481982E-4]:6.315127522197E-2,68[&rate=5.354121709481982E-4]:3.927735913273E-1)[&rate=5.354121709481982E-4]:4.355612506619E-1,(125[&rate=5.354121709481982E-4]:8.277845468053E-1,((((134[&rate=5.354121709481982E-4]:3.474245059425E-1,137[&rate=5.354121709481982E-4]:4.186573826547E-1)[&rate=5.354121709481982E-4]:3.32813846884E-1,133[&rate=5.354121709481982E-4]:7.103753391277E-1)[&rate=5.354121709481982E-4]:8.024937085149E-1,((((76[&rate=5.354121709481982E-4]:5.188832779004E-1,74[&rate=5.354121709481982E-4]:5.188832779004E-1)[&rate=5.354121709481982E-4]:7.845942152021E-2,70[&rate=5.354121709481982E-4]:5.589865350372E-1)[&rate=5.354121709481982E-4]:5.679497339227E-2,75[&rate=5.354121709481982E-4]:6.541376728129E-1)[&rate=5.354121709481982E-4]:9.705381872012E-2,((((78[&rate=5.354121709481982E-4]:8.987497316559E-2,72[&rate=5.354121709481982E-4]:6.795716494627E-2)[&rate=5.354121709481982E-4]:2.386508820094E-1,82[&rate=5.354121709481982E-4]:3.367450332571E-1)[&rate=5.354121709481982E-4]:3.713590006191E-3,79[&rate=5.354121709481982E-4]:3.322394451812E-1)[&rate=5.354121709481982E-4]:2.989807716071E-1,(71[&rate=5.354121709481982E-4]:3.40813273286E-1,((73[&rate=5.354121709481982E-4]:3.732212682258E-1,(80[&rate=5.354121709481982E-4]:1.035309416001E-1,81[&rate=5.354121709481982E-4]:1.035309416001E-1)[&rate=5.354121709481982E-4]:2.203752581325E-1)[&rate=5.354121709481982E-4]:7.17198971704E-3,77[&rate=5.354121709481982E-4]:3.749138058881E-1)[&rate=5.354121709481982E-4]:2.891316602803E-2)[&rate=5.354121709481982E-4]:2.630096832282E-1)[&rate=5.354121709481982E-4]:7.887538433395E-2)[&rate=5.354121709481982E-4]:7.260611177535E-1)[&rate=5.354121709481982E-4]:5.726715109962E-2,((52[&rate=5.354121709481982E-4]:6.207649105275E-1,(103[&rate=5.354121709481982E-4]:4.435663787395E-1,((12[&rate=5.354121709481982E-4]:1.605623604699E-1,5[&rate=5.354121709481982E-4]:1.222061960864E-1)[&rate=5.354121709481982E-4]:2.521002878449E-1,29[&rate=5.354121709481982E-4]:5.195119633833E-1)[&rate=5.354121709481982E-4]:1.56931127685E-1)[&rate=5.354121709481982E-4]:1.841492266349E0)[&rate=5.354121709481982E-4]:1.186483271092E-1,53[&rate=5.354121709481982E-4]:7.312165163253E-1)[&rate=5.354121709481982E-4]:5.68401854487E-2)[&rate=5.354121709481982E-4]:2.501103586925E-1)[&rate=5.354121709481982E-4]:1.672169618507E-1)[&rate=5.354121709481982E-4]:4.684284840102E-1)[&rate=5.354121709481982E-4]:1.149696341498E-1)[&rate=5.354121709481982E-4]:1.76368075329E-2,33[&rate=5.354121709481982E-4]:2.197075115389E-3)[&rate=5.354121709481982E-4]:5.39994243081E-3,32[&rate=5.354121709481982E-4]:2.117565491485E-3);
tree STATE_88200000 [&joint=-20933.443008619077,lnP=-20933.443008619077] = [&R] ((32[&rate=5.961291409915558E-4]:2.833844222741E-3,((((35[&rate=5.961291409915558E-4]:7.636396401833E-2,((121[&rate=5.961291409915558E-4]:1.831043126128E0,127[&rate=5.961291409915558E-4]:2.272139016539E0)[&rate=5.961291409915558E-4]:2.563263592528E-1,36[&rate=5.961291409915558E-4]:7.917430586316E-3)[&rate=5.961291409915558E-4]:1.150218758978E-1)[&rate=5.961291409915558E-4]:3.835866717853E-1,((45[&rate=5.961291409915558E-4]:6.688860156427E-1,(((46[&rate=5.961291409915558E-4]:4.435780330289E-1,43[&rate=5.961291409915558E-4]:4.435780330289E-1)[&rate=5.961291409915558E-4]:5.201468783136E-2,((41[&rate=5.961291409915558E-4]:3.79026158713E-1,42[&rate=5.961291409915558E-4]:3.844906395873E-1)[&rate=5.961291409915558E-4]:2.857599335008E-2,48[&rate=5.961291409915558E-4]:4.513179990576E-1)[&rate=5.961291409915558E-4]:3.334576005413E-2)[&rate=5.961291409915558E-4]:1.168158477335E-1,((51[&rate=5.961291409915558E-4]:4.289650443149E-1,(44[&rate=5.961291409915558E-4]:5.231413376957E-3,47[&rate=5.961291409915558E-4]:1.069589425121E-2)[&rate=5.961291409915558E-4]:4.455915544352E-1)[&rate=5.961291409915558E-4]:9.066625960361E-2,(49[&rate=5.961291409915558E-4]:4.210683322153E-1,50[&rate=5.961291409915558E-4]:4.210683322153E-1)[&rate=5.961291409915558E-4]:9.309849082899E-2)[&rate=5.961291409915558E-4]:6.545486030375E-2)[&rate=5.961291409915558E-4]:6.467416836036E-2)[&rate=5.961291409915558E-4]:1.351206950597E-1,((((132[&rate=5.961291409915558E-4]:2.451491081408E-1,129[&rate=5.961291409915558E-4]:2.424093821135E-1)[&rate=5.961291409915558E-4]:3.664492903177E-2,(131[&rate=5.961291409915558E-4]:5.068201994274E-2,130[&rate=5.961291409915558E-4]:4.794229391538E-2)[&rate=5.961291409915558E-4]:2.311120172298E-1)[&rate=5.961291409915558E-4]:5.006500274017E-1,(69[&rate=5.961291409915558E-4]:8.535964139641E-1,118[&rate=5.961291409915558E-4]:8.426375098544E-1)[&rate=5.961291409915558E-4]:7.405313006248E-2)[&rate=5.961291409915558E-4]:6.121423115936E-1,(((((64[&rate=5.961291409915558E-4]:2.177078289943E-1,60[&rate=5.961291409915558E-4]:6.702289748755E-2)[&rate=5.961291409915558E-4]:8.786893371402E-2,62[&rate=5.961291409915558E-4]:3.466726531193E-1)[&rate=5.961291409915558E-4]:3.81481746041E-2,65[&rate=5.961291409915558E-4]:1.930400058057E-1)[&rate=5.961291409915558E-4]:2.785446717832E-1,(61[&rate=5.961291409915558E-4]:1.220099530295E-1,63[&rate=5.961291409915558E-4]:8.091406261842E-2)[&rate=5.961291409915558E-4]:5.413555464771E-1)[&rate=5.961291409915558E-4]:7.57089237567E-1,128[&rate=5.961291409915558E-4]:1.280728709676E0)[&rate=5.961291409915558E-4]:1.083782144369E-1)[&rate=5.961291409915558E-4]:1.882959988806E-1)[&rate=5.961291409915558E-4]:4.113148360976E-1)[&rate=5.961291409915558E-4]:2.316252888162E-1,(38[&rate=5.961291409915558E-4]:7.685600586099E-1,((146[&rate=5.961291409915558E-4]:6.842358201686E-1,(40[&rate=5.961291409915558E-4]:5.379552251328E-1,97[&rate=5.961291409915558E-4]:4.669169737666E-1)[&rate=5.961291409915558E-4]:2.606201580086E-2)[&rate=5.961291409915558E-4]:5.460871340258E-2,((((26[&rate=5.961291409915558E-4]:8.681307970855E-1,(((22[&rate=5.961291409915558E-4]:2.40489665727E-1,27[&rate=5.961291409915558E-4]:2.569280218914E-1)[&rate=5.961291409915558E-4]:3.593020818187E-1,(31[&rate=5.961291409915558E-4]:6.329174981739E-1,2[&rate=5.961291409915558E-4]:4.055202378998E-1)[&rate=5.961291409915558E-4]:2.166876991984E-2)[&rate=5.961291409915558E-4]:1.896014012472E-1,(7[&rate=5.961291409915558E-4]:2.412416211829E-1,8[&rate=5.961291409915558E-4]:2.412416211829E-1)[&rate=5.961291409915558E-4]:4.522611166511E-1)[&rate=5.961291409915558E-4]:6.777874418293E-2)[&rate=5.961291409915558E-4]:1.684559840596E0,147[&rate=5.961291409915558E-4]:4.69780240197E-1)[&rate=5.961291409915558E-4]:2.131492767581E-2,(16[&rate=5.961291409915558E-4]:2.51917471226E0,39[&rate=5.961291409915558E-4]:4.336817861431E-1)[&rate=5.961291409915558E-4]:3.633254937441E-5)[&rate=5.961291409915558E-4]:5.887438477815E-2,(((((((6[&rate=5.961291409915558E-4]:4.80730821821E-1,(15[&rate=5.961291409915558E-4]:3.232103501673E-1,10[&rate=5.961291409915558E-4]:2.848541857838E-1)[&rate=5.961291409915558E-4]:2.123149922015E-1)[&rate=5.961291409915558E-4]:1.464655474304E-1,((89[&rate=5.961291409915558E-4]:7.710883598684E-2,88[&rate=5.961291409915558E-4]:6.341020584982E-2)[&rate=5.961291409915558E-4]:2.455464242422E-1,((87[&rate=5.961291409915558E-4]:1.832020592449E-1,((91[&rate=5.961291409915558E-4]:5.823696007866E-2,90[&rate=5.961291409915558E-4]:5.823696007866E-2)[&rate=5.961291409915558E-4]:9.149900265373E-2,92[&rate=5.961291409915558E-4]:1.497359627324E-1)[&rate=5.961291409915558E-4]:4.716472664948E-2)[&rate=5.961291409915558E-4]:3.681072764245E-2,(((93[&rate=5.961291409915558E-4]:5.383660198408E-2,86[&rate=5.961291409915558E-4]:4.013797184706E-2)[&rate=5.961291409915558E-4]:3.112056944203E-2,84[&rate=5.961291409915558E-4]:7.12585412891E-2)[&rate=5.961291409915558E-4]:7.867848202165E-2,(85[&rate=5.961291409915558E-4]:5.905372725801E-2,83[&rate=5.961291409915558E-4]:5.905372725801E-2)[&rate=5.961291409915558E-4]:9.088329605274E-2)[&rate=5.961291409915558E-4]:7.007576357656E-2)[&rate=5.961291409915558E-4]:8.894384320476E-2)[&rate=5.961291409915558E-4]:8.05910972036E-1)[&rate=5.961291409915558E-4]:8.911625648258E-2,(3[&rate=5.961291409915558E-4]:6.176633303354E-1,18[&rate=5.961291409915558E-4]:7.32731823486E-1)[&rate=5.961291409915558E-4]:4.659450087808E-2)[&rate=5.961291409915558E-4]:7.123880797863E-1,(((144[&rate=5.961291409915558E-4]:1.906814962424E-1,(141[&rate=5.961291409915558E-4]:1.146153367039E-1,145[&rate=5.961291409915558E-4]:1.173550627315E-1)[&rate=5.961291409915558E-4]:7.880588556586E-2)[&rate=5.961291409915558E-4]:3.254707035587E-1,142[&rate=5.961291409915558E-4]:5.21631651856E-1)[&rate=5.961291409915558E-4]:8.839180354481E-1,((102[&rate=5.961291409915558E-4]:3.072238448054E-2,(((140[&rate=5.961291409915558E-4]:6.523870143071E-1,11[&rate=5.961291409915558E-4]:6.715650964988E-1)[&rate=5.961291409915558E-4]:5.23084992834E-2,((20[&rate=5.961291409915558E-4]:4.023139307783E-1,25[&rate=5.961291409915558E-4]:4.214920129701E-1)[&rate=5.961291409915558E-4]:1.273227969641E-1,23[&rate=5.961291409915558E-4]:5.378559058245E-1)[&rate=5.961291409915558E-4]:2.709491968069E-1)[&rate=5.961291409915558E-4]:3.308037409802E-1,(24[&rate=5.961291409915558E-4]:8.383813810237E-1,(1[&rate=5.961291409915558E-4]:2.389725527553E-2,(28[&rate=5.961291409915558E-4]:4.360253991607E-1,21[&rate=5.961291409915558E-4]:4.113678649142E-1)[&rate=5.961291409915558E-4]:3.741732259778E-1)[&rate=5.961291409915558E-4]:3.36622079399E-2)[&rate=5.961291409915558E-4]:3.121863666977E-1)[&rate=5.961291409915558E-4]:4.179847237558E-2)[&rate=5.961291409915558E-4]:9.832526509607E-2,(((((117[&rate=5.961291409915558E-4]:2.968230288706E-1,9[&rate=5.961291409915558E-4]:2.858641247609E-1)[&rate=5.961291409915558E-4]:2.0073951017E-1,113[&rate=5.961291409915558E-4]:4.94822813013E-1)[&rate=5.961291409915558E-4]:2.253763400149E-2,(30[&rate=5.961291409915558E-4]:4.034292151969E-1,4[&rate=5.961291409915558E-4]:2.308264754709E-1)[&rate=5.961291409915558E-4]:2.289997249683E-1)[&rate=5.961291409915558E-4]:2.357489052523E-1,((17[&rate=5.961291409915558E-4]:4.578572149685E-1,14[&rate=5.961291409915558E-4]:4.195010505848E-1)[&rate=5.961291409915558E-4]:2.623390396025E-1,(110[&rate=5.961291409915558E-4]:2.136855410378E-1,105[&rate=5.961291409915558E-4]:1.917677328187E-1)[&rate=5.961291409915558E-4]:4.626750970948E-1)[&rate=5.961291409915558E-4]:7.126926207944E-2)[&rate=5.961291409915558E-4]:3.183936696458E-1,(((115[&rate=5.961291409915558E-4]:5.692514946323E-1,(19[&rate=5.961291409915558E-4]:4.636499816965E-1,13[&rate=5.961291409915558E-4]:4.252938173128E-1)[&rate=5.961291409915558E-4]:2.261494581413E-1)[&rate=5.961291409915558E-4]:1.069372141593E-1,((109[&rate=5.961291409915558E-4]:6.395907847368E-1,(114[&rate=5.961291409915558E-4]:2.296903696135E-1,112[&rate=5.961291409915558E-4]:3.118821504354E-1)[&rate=5.961291409915558E-4]:3.304483603288E-1)[&rate=5.961291409915558E-4]:2.401007158715E-2,(107[&rate=5.961291409915558E-4]:2.715189838205E-1,108[&rate=5.961291409915558E-4]:2.687792577931E-1)[&rate=5.961291409915558E-4]:3.729037903117E-1)[&rate=5.961291409915558E-4]:9.203990726211E-2)[&rate=5.961291409915558E-4]:1.03672521934E-1,((148[&rate=5.961291409915558E-4]:2.773386314838E-1,143[&rate=5.961291409915558E-4]:2.745989054564E-1)[&rate=5.961291409915558E-4]:4.46965831598E-1,((((106[&rate=5.961291409915558E-4]:8.067853503582E-2,104[&rate=5.961291409915558E-4]:8.067853503582E-2)[&rate=5.961291409915558E-4]:2.36203669056E-1,111[&rate=5.961291409915558E-4]:3.333205602562E-1)[&rate=5.961291409915558E-4]:7.470118864028E-2,139[&rate=5.961291409915558E-4]:5.833642146498E-1)[&rate=5.961291409915558E-4]:2.849863494675E-1,116[&rate=5.961291409915558E-4]:6.162957695968E-1)[&rate=5.961291409915558E-4]:6.965252910129E-2)[&rate=5.961291409915558E-4]:9.391293202747E-2)[&rate=5.961291409915558E-4]:2.094500103651E-1)[&rate=5.961291409915558E-4]:1.315172304036E-1)[&rate=5.961291409915558E-4]:2.992669526164E-2)[&rate=5.961291409915558E-4]:2.20411292189E-1)[&rate=5.961291409915558E-4]:4.497094342688E-1,101[&rate=5.961291409915558E-4]:8.236156192411E-1)[&rate=5.961291409915558E-4]:5.572081237989E-1,(95[&rate=5.961291409915558E-4]:4.863788990297E-1,(100[&rate=5.961291409915558E-4]:1.439894047902E-1,94[&rate=5.961291409915558E-4]:1.439894047902E-1)[&rate=5.961291409915558E-4]:2.576900406874E-1)[&rate=5.961291409915558E-4]:6.062494731155E-2)[&rate=5.961291409915558E-4]:2.074067281457E-2,((96[&rate=5.961291409915558E-4]:4.748003693989E-1,99[&rate=5.961291409915558E-4]:5.103194950818E-1)[&rate=5.961291409915558E-4]:3.376018244954E-2,98[&rate=5.961291409915558E-4]:5.222217540341E-1)[&rate=5.961291409915558E-4]:3.459380337301E-2)[&rate=5.961291409915558E-4]:6.419224660981E-2)[&rate=5.961291409915558E-4]:1.260334508656E-1)[&rate=5.961291409915558E-4]:2.182401152027E-1)[&rate=5.961291409915558E-4]:5.253813125254E-1)[&rate=5.961291409915558E-4]:1.804757841588E-1,34[&rate=5.961291409915558E-4]:9.038010148552E-3)[&rate=5.961291409915558E-4]:1.571364229328E-2)[&rate=5.961291409915558E-4]:8.341526627826E-2,(33[&rate=5.961291409915558E-4]:6.601620933698E-2,(((126[&rate=5.961291409915558E-4]:1.76011948698E0,((((124[&rate=5.961291409915558E-4]:6.678657019455E-2,123[&rate=5.961291409915558E-4]:6.951881063167E-2)[&rate=5.961291409915558E-4]:3.515631026394E-1,122[&rate=5.961291409915558E-4]:4.210819132711E-1)[&rate=5.961291409915558E-4]:3.78890759432E-1,67[&rate=5.961291409915558E-4]:2.987001223624E-1)[&rate=5.961291409915558E-4]:1.470549872538E-1,66[&rate=5.961291409915558E-4]:4.457551096162E-1)[&rate=5.961291409915558E-4]:6.719018767866E-2)[&rate=5.961291409915558E-4]:1.147597799982E-2,((((138[&rate=5.961291409915558E-4]:2.122321459547E-1,136[&rate=5.961291409915558E-4]:8.072529663954E-2)[&rate=5.961291409915558E-4]:4.804510610408E-1,135[&rate=5.961291409915558E-4]:4.926832069955E-1)[&rate=5.961291409915558E-4]:3.965307322942E-1,119[&rate=5.961291409915558E-4]:1.237159144769E0)[&rate=5.961291409915558E-4]:1.202366506261E-3,120[&rate=5.961291409915558E-4]:1.142471100316E0)[&rate=5.961291409915558E-4]:1.318936476348E0)[&rate=5.961291409915558E-4]:2.078780398503E-1,(((((56[&rate=5.961291409915558E-4]:2.645205347042E-1,55[&rate=5.961291409915558E-4]:2.645205347042E-1)[&rate=5.961291409915558E-4]:3.505100168501E-2,(54[&rate=5.961291409915558E-4]:2.65915285173E-1,((37[&rate=5.961291409915558E-4]:3.135854951525E-1,59[&rate=5.961291409915558E-4]:2.753341290323E-1)[&rate=5.961291409915558E-4]:2.569690397394E-2,58[&rate=5.961291409915558E-4]:3.201567160664E-1)[&rate=5.961291409915558E-4]:3.135618286937E-3)[&rate=5.961291409915558E-4]:3.601606407623E-3)[&rate=5.961291409915558E-4]:2.085166412476E-2,57[&rate=5.961291409915558E-4]:3.313521622627E-1)[&rate=5.961291409915558E-4]:4.199331027111E-1,68[&rate=5.961291409915558E-4]:6.993726966677E-1)[&rate=5.961291409915558E-4]:4.097162853128E-1,(125[&rate=5.961291409915558E-4]:6.413772394694E-1,(((53[&rate=5.961291409915558E-4]:5.832354100974E-1,((((76[&rate=5.961291409915558E-4]:6.479873474337E-1,70[&rate=5.961291409915558E-4]:6.096311830502E-1)[&rate=5.961291409915558E-4]:3.430092580366E-2,74[&rate=5.961291409915558E-4]:6.822882732373E-1)[&rate=5.961291409915558E-4]:3.638430003775E-2,75[&rate=5.961291409915558E-4]:7.186725732751E-1)[&rate=5.961291409915558E-4]:1.479927354943E-1,(((80[&rate=5.961291409915558E-4]:6.848817666786E-2,81[&rate=5.961291409915558E-4]:6.848817666786E-2)[&rate=5.961291409915558E-4]:3.797294459553E-1,(82[&rate=5.961291409915558E-4]:3.110339531006E-1,((78[&rate=5.961291409915558E-4]:3.882303550751E-2,72[&rate=5.961291409915558E-4]:1.69052272882E-2)[&rate=5.961291409915558E-4]:6.149733884173E-2,79[&rate=5.961291409915558E-4]:1.003203743492E-1)[&rate=5.961291409915558E-4]:2.024944006693E-1)[&rate=5.961291409915558E-4]:1.536220256869E-1)[&rate=5.961291409915558E-4]:1.397805526727E-2,(71[&rate=5.961291409915558E-4]:3.511612905305E-1,(77[&rate=5.961291409915558E-4]:4.098973529923E-1,73[&rate=5.961291409915558E-4]:4.15376805047E-1)[&rate=5.961291409915558E-4]:4.277636168356E-3)[&rate=5.961291409915558E-4]:9.185630516812E-2)[&rate=5.961291409915558E-4]:3.551545623858E-1)[&rate=5.961291409915558E-4]:4.630331599402E-1)[&rate=5.961291409915558E-4]:2.819448284973E-2,((134[&rate=5.961291409915558E-4]:3.526756704211E-1,133[&rate=5.961291409915558E-4]:3.828126567222E-1)[&rate=5.961291409915558E-4]:6.835784092184E-2,137[&rate=5.961291409915558E-4]:4.922663880551E-1)[&rate=5.961291409915558E-4]:9.423388922713E-1)[&rate=5.961291409915558E-4]:6.998825903684E-2,(52[&rate=5.961291409915558E-4]:6.369205008291E-1,(103[&rate=5.961291409915558E-4]:6.106952419742E-1,((12[&rate=5.961291409915558E-4]:1.861088105512E-1,5[&rate=5.961291409915558E-4]:1.477526461677E-1)[&rate=5.961291409915558E-4]:3.059972441799E-1,29[&rate=5.961291409915558E-4]:5.989553697996E-1)[&rate=5.961291409915558E-4]:2.446165845034E-1)[&rate=5.961291409915558E-4]:1.690518993416E0)[&rate=5.961291409915558E-4]:5.269437246631E-2)[&rate=5.961291409915558E-4]:1.703416011466E-1)[&rate=5.961291409915558E-4]:6.343784091779E-1)[&rate=5.961291409915558E-4]:1.709309709367E-1)[&rate=5.961291409915558E-4]:2.131689489865E-1)[&rate=5.961291409915558E-4]:2.571235321874E-2);
tree STATE_88210000 [&joint=-20970.817881778315,lnP=-20970.817881778315] = [&R] (((((((36[&rate=5.952467213915217E-4]:1.629384709681E-1,35[&rate=5.952467213915217E-4]:1.163631285023E-1)[&rate=5.952467213915217E-4]:5.949914110825E-2,(121[&rate=5.952467213915217E-4]:1.989833362843E0,127[&rate=5.952467213915217E-4]:2.430929253254E0)[&rate=5.952467213915217E-4]:3.120563040278E-1)[&rate=5.952467213915217E-4]:1.057761100073E-1,((45[&rate=5.952467213915217E-4]:4.697285302851E-1,((49[&rate=5.952467213915217E-4]:3.654395882364E-1,50[&rate=5.952467213915217E-4]:3.654395882364E-1)[&rate=5.952467213915217E-4]:6.638899175816E-2,(((47[&rate=5.952467213915217E-4]:3.135103541655E-1,51[&rate=5.952467213915217E-4]:2.86187949794E-1)[&rate=5.952467213915217E-4]:4.67897217716E-2,44[&rate=5.952467213915217E-4]:3.548355950628E-1)[&rate=5.952467213915217E-4]:8.174331747286E-2,((43[&rate=5.952467213915217E-4]:3.778016035628E-1,46[&rate=5.952467213915217E-4]:3.778016035628E-1)[&rate=5.952467213915217E-4]:2.866996254959E-2,(41[&rate=5.952467213915217E-4]:3.266386871143E-1,(48[&rate=5.952467213915217E-4]:1.597424635647E-1,42[&rate=5.952467213915217E-4]:1.214910974445E-1)[&rate=5.952467213915217E-4]:2.10612070544E-1)[&rate=5.952467213915217E-4]:2.518807025516E-2)[&rate=5.952467213915217E-4]:3.557182729751E-2)[&rate=5.952467213915217E-4]:2.257207183036E-2)[&rate=5.952467213915217E-4]:1.33097863562E-2)[&rate=5.952467213915217E-4]:2.683890294484E-1,(((((129[&rate=5.952467213915217E-4]:1.393802851158E-1,132[&rate=5.952467213915217E-4]:1.421200111432E-1)[&rate=5.952467213915217E-4]:7.544723746536E-2,(131[&rate=5.952467213915217E-4]:1.727114858623E-1,130[&rate=5.952467213915217E-4]:1.699717598349E-1)[&rate=5.952467213915217E-4]:4.485576274627E-2)[&rate=5.952467213915217E-4]:2.509191872771E-1,69[&rate=5.952467213915217E-4]:6.136919153378E-1)[&rate=5.952467213915217E-4]:2.369561241599E-1,118[&rate=5.952467213915217E-4]:8.39689135388E-1)[&rate=5.952467213915217E-4]:4.435217377805E-1,((((62[&rate=5.952467213915217E-4]:4.981512393959E-1,(64[&rate=5.952467213915217E-4]:1.858922241093E-1,60[&rate=5.952467213915217E-4]:3.520729260263E-2)[&rate=5.952467213915217E-4]:2.711631248755E-1)[&rate=5.952467213915217E-4]:6.436278454156E-2,65[&rate=5.952467213915217E-4]:3.707332020197E-1)[&rate=5.952467213915217E-4]:2.919855048581E-1,(61[&rate=5.952467213915217E-4]:1.427828092197E-1,63[&rate=5.952467213915217E-4]:1.016869188086E-1)[&rate=5.952467213915217E-4]:7.117167195758E-1)[&rate=5.952467213915217E-4]:3.922967208607E-1,128[&rate=5.952467213915217E-4]:1.107070222259E0)[&rate=5.952467213915217E-4]:3.641462351232E-2)[&rate=5.952467213915217E-4]:3.680289262536E-1)[&rate=5.952467213915217E-4]:2.988917308807E-1)[&rate=5.952467213915217E-4]:4.138068845516E-1,(38[&rate=5.952467213915217E-4]:9.562067811599E-1,((((40[&rate=5.952467213915217E-4]:5.8837006219E-1,((97[&rate=5.952467213915217E-4]:3.645052883346E-1,39[&rate=5.952467213915217E-4]:4.355435397008E-1)[&rate=5.952467213915217E-4]:2.586052221783E-2,((((95[&rate=5.952467213915217E-4]:4.13025388322E-1,(100[&rate=5.952467213915217E-4]:3.023674603588E-1,94[&rate=5.952467213915217E-4]:3.023674603588E-1)[&rate=5.952467213915217E-4]:2.595847441117E-2)[&rate=5.952467213915217E-4]:9.780124618102E-2,(96[&rate=5.952467213915217E-4]:3.931543038746E-1,99[&rate=5.952467213915217E-4]:4.286734295575E-1)[&rate=5.952467213915217E-4]:9.308216669405E-2)[&rate=5.952467213915217E-4]:6.808263471374E-4,98[&rate=5.952467213915217E-4]:5.005784991014E-1)[&rate=5.952467213915217E-4]:5.207820283279E-2,147[&rate=5.952467213915217E-4]:4.816184505682E-1)[&rate=5.952467213915217E-4]:3.716266053073E-2)[&rate=5.952467213915217E-4]:1.269660002714E-1)[&rate=5.952467213915217E-4]:4.702577743216E-2,(((((((87[&rate=5.952467213915217E-4]:1.868728512627E-1,(93[&rate=5.952467213915217E-4]:8.445434139549E-2,(85[&rate=5.952467213915217E-4]:4.052748656398E-2,((83[&rate=5.952467213915217E-4]:3.392791613546E-2,84[&rate=5.952467213915217E-4]:3.392791613546E-2)[&rate=5.952467213915217E-4]:2.011290513909E-3,86[&rate=5.952467213915217E-4]:3.593920664936E-2)[&rate=5.952467213915217E-4]:4.588279914614E-3)[&rate=5.952467213915217E-4]:3.022822469449E-2)[&rate=5.952467213915217E-4]:1.161171400042E-1)[&rate=5.952467213915217E-4]:4.78778782501E-3,((91[&rate=5.952467213915217E-4]:9.917159647357E-2,90[&rate=5.952467213915217E-4]:9.917159647357E-2)[&rate=5.952467213915217E-4]:3.412103686498E-2,92[&rate=5.952467213915217E-4]:1.332926333386E-1)[&rate=5.952467213915217E-4]:7.206663588614E-2)[&rate=5.952467213915217E-4]:7.077423456604E-2,(89[&rate=5.952467213915217E-4]:9.145274877568E-2,88[&rate=5.952467213915217E-4]:7.775411863867E-2)[&rate=5.952467213915217E-4]:1.846807550151E-1)[&rate=5.952467213915217E-4]:9.635559313204E-1,(((18[&rate=5.952467213915217E-4]:5.978445900059E-1,6[&rate=5.952467213915217E-4]:5.348308913758E-1)[&rate=5.952467213915217E-4]:1.37540653776E-1,(15[&rate=5.952467213915217E-4]:4.262139474626E-1,10[&rate=5.952467213915217E-4]:3.878577830791E-1)[&rate=5.952467213915217E-4]:3.00952118237E-1)[&rate=5.952467213915217E-4]:9.762181091749E-3,3[&rate=5.952467213915217E-4]:6.300789317231E-1)[&rate=5.952467213915217E-4]:5.618584585393E-2)[&rate=5.952467213915217E-4]:6.879682989908E-1,(((((17[&rate=5.952467213915217E-4]:4.367071856153E-1,14[&rate=5.952467213915217E-4]:3.983510212316E-1)[&rate=5.952467213915217E-4]:3.142089113399E-1,((9[&rate=5.952467213915217E-4]:5.793855608605E-1,(30[&rate=5.952467213915217E-4]:4.00151136824E-1,4[&rate=5.952467213915217E-4]:2.27548397098E-1)[&rate=5.952467213915217E-4]:3.025220952694E-1)[&rate=5.952467213915217E-4]:8.640254831986E-2,((105[&rate=5.952467213915217E-4]:5.38710465546E-1,(113[&rate=5.952467213915217E-4]:4.573405715018E-1,110[&rate=5.952467213915217E-4]:4.518611194471E-1)[&rate=5.952467213915217E-4]:1.087671543181E-1)[&rate=5.952467213915217E-4]:9.807905497575E-2,117[&rate=5.952467213915217E-4]:6.669265068232E-1)[&rate=5.952467213915217E-4]:9.820506466848E-3)[&rate=5.952467213915217E-4]:3.855264530905E-2)[&rate=5.952467213915217E-4]:4.294439776018E-1,((((19[&rate=5.952467213915217E-4]:5.409048686605E-1,13[&rate=5.952467213915217E-4]:5.025487042768E-1)[&rate=5.952467213915217E-4]:1.396749949537E-1,115[&rate=5.952467213915217E-4]:5.600319184087E-1)[&rate=5.952467213915217E-4]:2.006843295722E-1,((109[&rate=5.952467213915217E-4]:5.441634288953E-1,(114[&rate=5.952467213915217E-4]:3.887946134449E-1,112[&rate=5.952467213915217E-4]:4.709863942667E-1)[&rate=5.952467213915217E-4]:7.59167606559E-2)[&rate=5.952467213915217E-4]:1.398743512758E-1,(107[&rate=5.952467213915217E-4]:4.122126577898E-1,108[&rate=5.952467213915217E-4]:4.094729317625E-1)[&rate=5.952467213915217E-4]:2.526470401895E-1)[&rate=5.952467213915217E-4]:1.561305226043E-1)[&rate=5.952467213915217E-4]:1.051794129642E-1,(116[&rate=5.952467213915217E-4]:5.346911947925E-1,((139[&rate=5.952467213915217E-4]:6.289769635528E-1,(106[&rate=5.952467213915217E-4]:3.04766937374E-1,(111[&rate=5.952467213915217E-4]:2.737975838002E-1,104[&rate=5.952467213915217E-4]:2.573592276359E-1)[&rate=5.952467213915217E-4]:4.740770973812E-2)[&rate=5.952467213915217E-4]:1.324292042611E-1)[&rate=5.952467213915217E-4]:1.126677080269E-1,(148[&rate=5.952467213915217E-4]:2.640726202821E-1,143[&rate=5.952467213915217E-4]:2.613328942547E-1)[&rate=5.952467213915217E-4]:2.638734211609E-1)[&rate=5.952467213915217E-4]:4.510131773324E-2)[&rate=5.952467213915217E-4]:3.312044661525E-1)[&rate=5.952467213915217E-4]:1.939164684065E-1)[&rate=5.952467213915217E-4]:9.245982411197E-2,((144[&rate=5.952467213915217E-4]:5.397056129843E-1,(145[&rate=5.952467213915217E-4]:9.882554625141E-2,141[&rate=5.952467213915217E-4]:9.608582022382E-2)[&rate=5.952467213915217E-4]:4.463595187879E-1)[&rate=5.952467213915217E-4]:1.659062633744E-1,142[&rate=5.952467213915217E-4]:7.110913284136E-1)[&rate=5.952467213915217E-4]:6.959751455979E-1)[&rate=5.952467213915217E-4]:8.11557958487E-3,((102[&rate=5.952467213915217E-4]:3.684112018531E-2,((140[&rate=5.952467213915217E-4]:5.676767800606E-1,11[&rate=5.952467213915217E-4]:5.868548622523E-1)[&rate=5.952467213915217E-4]:1.368996155493E-1,((20[&rate=5.952467213915217E-4]:4.178797908942E-1,25[&rate=5.952467213915217E-4]:4.370578730859E-1)[&rate=5.952467213915217E-4]:2.086324479958E-1,23[&rate=5.952467213915217E-4]:6.347314169721E-1)[&rate=5.952467213915217E-4]:1.739545676787E-1)[&rate=5.952467213915217E-4]:3.788400670412E-1)[&rate=5.952467213915217E-4]:9.230430507263E-2,(24[&rate=5.952467213915217E-4]:9.572166333132E-1,(1[&rate=5.952467213915217E-4]:6.194528278952E-2,(28[&rate=5.952467213915217E-4]:8.037347208177E-1,21[&rate=5.952467213915217E-4]:7.790771865713E-1)[&rate=5.952467213915217E-4]:4.451193183472E-2)[&rate=5.952467213915217E-4]:1.144494327154E-1)[&rate=5.952467213915217E-4]:3.335726275611E-1)[&rate=5.952467213915217E-4]:3.946128587263E-2)[&rate=5.952467213915217E-4]:2.083660914646E-1)[&rate=5.952467213915217E-4]:4.334132763473E-1,101[&rate=5.952467213915217E-4]:8.049066268875E-1)[&rate=5.952467213915217E-4]:3.696322723707E-1,(2[&rate=5.952467213915217E-4]:7.598072461714E-1,(((22[&rate=5.952467213915217E-4]:4.977156543281E-1,27[&rate=5.952467213915217E-4]:5.141540104925E-1)[&rate=5.952467213915217E-4]:1.960931438111E-1,31[&rate=5.952467213915217E-4]:7.486033186872E-1)[&rate=5.952467213915217E-4]:1.5216996102E-1,(26[&rate=5.952467213915217E-4]:7.78549617594E-1,(7[&rate=5.952467213915217E-4]:2.199240423635E-1,8[&rate=5.952467213915217E-4]:2.199240423635E-1)[&rate=5.952467213915217E-4]:4.51776260162E-1)[&rate=5.952467213915217E-4]:7.838804567479E-2)[&rate=5.952467213915217E-4]:8.643122673825E-2)[&rate=5.952467213915217E-4]:1.398293296922E0)[&rate=5.952467213915217E-4]:4.340210993577E-1)[&rate=5.952467213915217E-4]:7.803978328664E-2,146[&rate=5.952467213915217E-4]:8.336542021437E-1)[&rate=5.952467213915217E-4]:5.119853060155E-2,16[&rate=5.952467213915217E-4]:2.850127079628E0)[&rate=5.952467213915217E-4]:2.598786385786E-1)[&rate=5.952467213915217E-4]:3.416039295251E-1)[&rate=5.952467213915217E-4]:4.871985323447E-2,(((57[&rate=5.952467213915217E-4]:4.045838499051E-1,((58[&rate=5.952467213915217E-4]:3.21405903568E-1,((54[&rate=5.952467213915217E-4]:8.081309904072E-2,59[&rate=5.952467213915217E-4]:1.190644651609E-1)[&rate=5.952467213915217E-4]:8.174212785774E-3,37[&rate=5.952467213915217E-4]:1.654900440669E-1)[&rate=5.952467213915217E-4]:1.750415425612E-1)[&rate=5.952467213915217E-4]:1.753764636124E-2,(56[&rate=5.952467213915217E-4]:1.476998792041E-1,55[&rate=5.952467213915217E-4]:1.476998792041E-1)[&rate=5.952467213915217E-4]:1.639212663535E-1)[&rate=5.952467213915217E-4]:8.203374259876E-2)[&rate=5.952467213915217E-4]:2.119238597887E-1,68[&rate=5.952467213915217E-4]:5.645951413877E-1)[&rate=5.952467213915217E-4]:2.887323883184E-1,(125[&rate=5.952467213915217E-4]:7.518700400758E-1,((((((76[&rate=5.952467213915217E-4]:4.558661327661E-1,70[&rate=5.952467213915217E-4]:4.175099683826E-1)[&rate=5.952467213915217E-4]:1.251517593277E-1,74[&rate=5.952467213915217E-4]:5.810178920938E-1)[&rate=5.952467213915217E-4]:7.978664492251E-2,75[&rate=5.952467213915217E-4]:6.608045370163E-1)[&rate=5.952467213915217E-4]:2.200172274259E-1,(((((78[&rate=5.952467213915217E-4]:4.691537893766E-2,72[&rate=5.952467213915217E-4]:2.499757071835E-2)[&rate=5.952467213915217E-4]:1.229012401743E-1,79[&rate=5.952467213915217E-4]:1.69816619112E-1)[&rate=5.952467213915217E-4]:1.941300908781E-1,82[&rate=5.952467213915217E-4]:3.721658880721E-1)[&rate=5.952467213915217E-4]:5.777522199233E-2,77[&rate=5.952467213915217E-4]:4.573383703385E-1)[&rate=5.952467213915217E-4]:1.728752581752E-1,((71[&rate=5.952467213915217E-4]:1.558828518747E-1,73[&rate=5.952467213915217E-4]:2.243760025595E-1)[&rate=5.952467213915217E-4]:4.100319344161E-1,(80[&rate=5.952467213915217E-4]:1.798058467104E-1,81[&rate=5.952467213915217E-4]:1.798058467104E-1)[&rate=5.952467213915217E-4]:4.052870217721E-1)[&rate=5.952467213915217E-4]:1.28514359278E-3)[&rate=5.952467213915217E-4]:2.451286838737E-1)[&rate=5.952467213915217E-4]:4.818947453057E-1,53[&rate=5.952467213915217E-4]:6.162534511357E-1)[&rate=5.952467213915217E-4]:1.240839622876E-1,((133[&rate=5.952467213915217E-4]:7.355043417971E-1,(134[&rate=5.952467213915217E-4]:1.873991453201E-1,137[&rate=5.952467213915217E-4]:2.586320220323E-1)[&rate=5.952467213915217E-4]:5.179682101758E-1)[&rate=5.952467213915217E-4]:5.534491983999E-1,(52[&rate=5.952467213915217E-4]:4.713198658556E-1,(103[&rate=5.952467213915217E-4]:5.590003999682E-1,((12[&rate=5.952467213915217E-4]:1.886397151414E-1,5[&rate=5.952467213915217E-4]:1.502835507579E-1)[&rate=5.952467213915217E-4]:1.847162806243E-1,29[&rate=5.952467213915217E-4]:4.802053108342E-1)[&rate=5.952467213915217E-4]:3.116718014628E-1)[&rate=5.952467213915217E-4]:1.576613200448E0)[&rate=5.952467213915217E-4]:4.375089868459E-2)[&rate=5.952467213915217E-4]:2.334633701945E-1)[&rate=5.952467213915217E-4]:2.219151403137E-1)[&rate=5.952467213915217E-4]:2.681241562971E-1)[&rate=5.952467213915217E-4]:4.385582254701E-1)[&rate=5.952467213915217E-4]:1.665571323449E-1,32[&rate=5.952467213915217E-4]:2.57907428997E-2)[&rate=5.952467213915217E-4]:5.546755127118E-2,(((67[&rate=5.952467213915217E-4]:2.097183171491E-1,(122[&rate=5.952467213915217E-4]:3.456231412927E-1,(123[&rate=5.952467213915217E-4]:1.089576411192E-1,124[&rate=5.952467213915217E-4]:1.06225400682E-1)[&rate=5.952467213915217E-4]:2.366655001735E-1)[&rate=5.952467213915217E-4]:3.653677261971E-1)[&rate=5.952467213915217E-4]:1.99491837986E-1,(66[&rate=5.952467213915217E-4]:2.863041299552E-1,(126[&rate=5.952467213915217E-4]:1.175168383583E0,((120[&rate=5.952467213915217E-4]:8.993301072855E-1,119[&rate=5.952467213915217E-4]:9.952205182444E-1)[&rate=5.952467213915217E-4]:8.453671374549E-1,((138[&rate=5.952467213915217E-4]:2.21785535009E-1,136[&rate=5.952467213915217E-4]:9.027868569376E-2)[&rate=5.952467213915217E-4]:2.749023101396E-1,135[&rate=5.952467213915217E-4]:2.966878451485E-1)[&rate=5.952467213915217E-4]:1.195954605071E0)[&rate=5.952467213915217E-4]:1.202832505274E-1)[&rate=5.952467213915217E-4]:3.583099360573E-1)[&rate=5.952467213915217E-4]:1.229060251798E-1)[&rate=5.952467213915217E-4]:5.343836975315E-1,(33[&rate=5.952467213915217E-4]:5.942151596466E-2,34[&rate=5.952467213915217E-4]:7.585987212903E-2)[&rate=5.952467213915217E-4]:4.720281907417E-3)[&rate=5.952467213915217E-4]:2.259594835352E-2);
tree STATE_88220000 [&joint=-20963.821358490135,lnP=-20963.821358490135] = [&R] ((((((57[&rate=6.081250496434245E-4]:3.507227125658E-1,(((37[&rate=6.081250496434245E-4]:8.711624505019E-2,54[&rate=6.081250496434245E-4]:1.061351280974E-2)[&rate=6.081250496434245E-4]:2.720764049672E-1,(59[&rate=6.081250496434245E-4]:2.259908353626E-1,58[&rate=6.081250496434245E-4]:2.451165184227E-1)[&rate=6.081250496434245E-4]:9.495044853463E-2)[&rate=6.081250496434245E-4]:1.874553534677E-2,(56[&rate=6.081250496434245E-4]:2.488542028952E-1,55[&rate=6.081250496434245E-4]:2.488542028952E-1)[&rate=6.081250496434245E-4]:8.263589503722E-2)[&rate=6.081250496434245E-4]:8.303652884718E-3)[&rate=6.081250496434245E-4]:4.563669503799E-1,68[&rate=6.081250496434245E-4]:7.551770946397E-1)[&rate=6.081250496434245E-4]:4.12655936835E-1,(125[&rate=6.081250496434245E-4]:6.768778377974E-1,((((52[&rate=6.081250496434245E-4]:5.575365526739E-1,(103[&rate=6.081250496434245E-4]:4.682767652774E-1,((12[&rate=6.081250496434245E-4]:1.603251752244E-1,5[&rate=6.081250496434245E-4]:1.219690108409E-1)[&rate=6.081250496434245E-4]:2.319774913474E-1,29[&rate=6.081250496434245E-4]:4.991519816402E-1)[&rate=6.081250496434245E-4]:2.020014959659E-1)[&rate=6.081250496434245E-4]:1.753553521957E0)[&rate=6.081250496434245E-4]:7.151591750745E-2,((134[&rate=6.081250496434245E-4]:2.822010619343E-1,137[&rate=6.081250496434245E-4]:3.534339386465E-1)[&rate=6.081250496434245E-4]:1.155737513685E-1,133[&rate=6.081250496434245E-4]:4.279117996039E-1)[&rate=6.081250496434245E-4]:9.750234462343E-1)[&rate=6.081250496434245E-4]:3.331534797248E-2,((75[&rate=6.081250496434245E-4]:5.477364621442E-1,(74[&rate=6.081250496434245E-4]:4.086066859561E-1,(70[&rate=6.081250496434245E-4]:3.601630572177E-1,76[&rate=6.081250496434245E-4]:3.985192216012E-1)[&rate=6.081250496434245E-4]:1.008746435494E-2)[&rate=6.081250496434245E-4]:1.391297761881E-1)[&rate=6.081250496434245E-4]:2.036497939227E-1,((80[&rate=6.081250496434245E-4]:2.83387710269E-1,81[&rate=6.081250496434245E-4]:2.83387710269E-1)[&rate=6.081250496434245E-4]:3.472771180475E-1,((79[&rate=6.081250496434245E-4]:3.542193440437E-1,(82[&rate=6.081250496434245E-4]:3.348675414772E-1,((78[&rate=6.081250496434245E-4]:4.373491217301E-2,72[&rate=6.081250496434245E-4]:2.181710395369E-2)[&rate=6.081250496434245E-4]:2.583268178814E-1,71[&rate=6.081250496434245E-4]:2.746644697804E-1)[&rate=6.081250496434245E-4]:2.458663334069E-2)[&rate=6.081250496434245E-4]:2.757098064857E-2)[&rate=6.081250496434245E-4]:2.816972167813E-1,(73[&rate=6.081250496434245E-4]:2.754945168547E-1,77[&rate=6.081250496434245E-4]:2.700150648E-1)[&rate=6.081250496434245E-4]:4.015179343811E-1)[&rate=6.081250496434245E-4]:2.967445573791E-3)[&rate=6.081250496434245E-4]:7.140635925731E-2)[&rate=6.081250496434245E-4]:6.492478993877E-1)[&rate=6.081250496434245E-4]:5.625252301449E-2,53[&rate=6.081250496434245E-4]:7.10423619857E-1)[&rate=6.081250496434245E-4]:1.768367316016E-1)[&rate=6.081250496434245E-4]:6.57621860344E-1)[&rate=6.081250496434245E-4]:3.06671232762E-1,34[&rate=6.081250496434245E-4]:6.376992783432E-2)[&rate=6.081250496434245E-4]:2.800180068315E-3,(((((36[&rate=6.081250496434245E-4]:8.064696278024E-2,((121[&rate=6.081250496434245E-4]:1.832936413435E0,127[&rate=6.081250496434245E-4]:2.274032303846E0)[&rate=6.081250496434245E-4]:3.008726206814E-1,35[&rate=6.081250496434245E-4]:7.781636855769E-3)[&rate=6.081250496434245E-4]:2.628998345871E-2)[&rate=6.081250496434245E-4]:2.114178629059E-1,((45[&rate=6.081250496434245E-4]:6.057954465171E-1,((((49[&rate=6.081250496434245E-4]:3.285302930803E-1,50[&rate=6.081250496434245E-4]:3.285302930803E-1)[&rate=6.081250496434245E-4]:1.242461518885E-1,(44[&rate=6.081250496434245E-4]:4.74200957614E-1,47[&rate=6.081250496434245E-4]:4.796654384883E-1)[&rate=6.081250496434245E-4]:5.897891726321E-3)[&rate=6.081250496434245E-4]:2.45264869466E-2,51[&rate=6.081250496434245E-4]:4.827674127897E-1)[&rate=6.081250496434245E-4]:6.712877706905E-2,(((42[&rate=6.081250496434245E-4]:2.153597000621E-1,(41[&rate=6.081250496434245E-4]:1.679999294548E-1,48[&rate=6.081250496434245E-4]:2.117157764493E-1)[&rate=6.081250496434245E-4]:4.189528973311E-2)[&rate=6.081250496434245E-4]:9.109430975252E-2,43[&rate=6.081250496434245E-4]:3.556343376834E-1)[&rate=6.081250496434245E-4]:7.97342690908E-2,46[&rate=6.081250496434245E-4]:4.353686067742E-1)[&rate=6.081250496434245E-4]:1.41849987456E-1)[&rate=6.081250496434245E-4]:3.677357359828E-2)[&rate=6.081250496434245E-4]:1.258357050159E-1,(((((65[&rate=6.081250496434245E-4]:2.076497651677E-1,62[&rate=6.081250496434245E-4]:3.994305870855E-1)[&rate=6.081250496434245E-4]:4.871882995878E-3,(60[&rate=6.081250496434245E-4]:6.885452464471E-3,64[&rate=6.081250496434245E-4]:1.575703839712E-1)[&rate=6.081250496434245E-4]:2.056361956992E-1)[&rate=6.081250496434245E-4]:3.206342561414E-1,(61[&rate=6.081250496434245E-4]:3.291249909154E-1,63[&rate=6.081250496434245E-4]:2.880291005043E-1)[&rate=6.081250496434245E-4]:3.958117353074E-1)[&rate=6.081250496434245E-4]:6.182270292548E-1,128[&rate=6.081250496434245E-4]:1.20343772808E0)[&rate=6.081250496434245E-4]:1.071621831167E-1,(69[&rate=6.081250496434245E-4]:7.082259128404E-1,(118[&rate=6.081250496434245E-4]:6.905596275581E-1,(131[&rate=6.081250496434245E-4]:2.616282336268E-1,((132[&rate=6.081250496434245E-4]:7.844901656859E-2,129[&rate=6.081250496434245E-4]:7.570929054123E-2)[&rate=6.081250496434245E-4]:1.389688673151E-1,130[&rate=6.081250496434245E-4]:2.146781578563E-1)[&rate=6.081250496434245E-4]:4.421034974314E-2)[&rate=6.081250496434245E-4]:2.946848185887E-1)[&rate=6.081250496434245E-4]:6.707381172649E-3)[&rate=6.081250496434245E-4]:7.530589298635E-1)[&rate=6.081250496434245E-4]:1.944274526273E-1)[&rate=6.081250496434245E-4]:2.692292426837E-1)[&rate=6.081250496434245E-4]:3.731189953369E-1,(38[&rate=6.081250496434245E-4]:8.325957342445E-1,(((97[&rate=6.081250496434245E-4]:3.449885888355E-1,40[&rate=6.081250496434245E-4]:4.160268402017E-1)[&rate=6.081250496434245E-4]:8.637910102385E-2,(147[&rate=6.081250496434245E-4]:5.577731360151E-1,16[&rate=6.081250496434245E-4]:2.585889012952E0)[&rate=6.081250496434245E-4]:2.009854390777E-3)[&rate=6.081250496434245E-4]:3.141422809881E-1,(((96[&rate=6.081250496434245E-4]:4.965013069882E-1,99[&rate=6.081250496434245E-4]:5.320204326711E-1)[&rate=6.081250496434245E-4]:2.26213926021E-1,(98[&rate=6.081250496434245E-4]:6.148772122536E-1,(95[&rate=6.081250496434245E-4]:5.327515175709E-1,(100[&rate=6.081250496434245E-4]:1.719055590183E-1,94[&rate=6.081250496434245E-4]:1.719055590183E-1)[&rate=6.081250496434245E-4]:2.761465050005E-1)[&rate=6.081250496434245E-4]:9.30546564315E-2)[&rate=6.081250496434245E-4]:1.214992229412E-1)[&rate=6.081250496434245E-4]:9.39070186649E-2,((((((((((91[&rate=6.081250496434245E-4]:1.200075383503E-1,90[&rate=6.081250496434245E-4]:1.200075383503E-1)[&rate=6.081250496434245E-4]:3.767761160968E-2,92[&rate=6.081250496434245E-4]:1.5768514996E-1)[&rate=6.081250496434245E-4]:2.915394630559E-2,(((86[&rate=6.081250496434245E-4]:7.335055817749E-2,84[&rate=6.081250496434245E-4]:7.335055817749E-2)[&rate=6.081250496434245E-4]:1.318700621249E-2,(93[&rate=6.081250496434245E-4]:9.478956913256E-2,(85[&rate=6.081250496434245E-4]:5.776117427923E-2,83[&rate=6.081250496434245E-4]:5.776117427923E-2)[&rate=6.081250496434245E-4]:2.332976471632E-2)[&rate=6.081250496434245E-4]:5.446625394439E-3)[&rate=6.081250496434245E-4]:2.950227062616E-2,87[&rate=6.081250496434245E-4]:1.160398350161E-1)[&rate=6.081250496434245E-4]:5.710063111245E-2)[&rate=6.081250496434245E-4]:3.769206613337E-1,(89[&rate=6.081250496434245E-4]:9.880672622035E-2,88[&rate=6.081250496434245E-4]:8.510809608333E-2)[&rate=6.081250496434245E-4]:4.649530313789E-1)[&rate=6.081250496434245E-4]:9.430027930701E-1,(((18[&rate=6.081250496434245E-4]:5.066219756876E-1,6[&rate=6.081250496434245E-4]:4.436082770574E-1)[&rate=6.081250496434245E-4]:8.66278871163E-2,(15[&rate=6.081250496434245E-4]:3.79246374313E-1,10[&rate=6.081250496434245E-4]:3.408902099296E-1)[&rate=6.081250496434245E-4]:2.057843104086E-1)[&rate=6.081250496434245E-4]:1.52101881254E-1,3[&rate=6.081250496434245E-4]:6.302832509072E-1)[&rate=6.081250496434245E-4]:3.23054642228E-1)[&rate=6.081250496434245E-4]:5.431553549677E-1,(((((117[&rate=6.081250496434245E-4]:5.706919291751E-1,(113[&rate=6.081250496434245E-4]:5.0808811271E-1,(110[&rate=6.081250496434245E-4]:4.225187824096E-1,105[&rate=6.081250496434245E-4]:4.006009741905E-1)[&rate=6.081250496434245E-4]:8.008987824563E-2)[&rate=6.081250496434245E-4]:5.986409043753E-2)[&rate=6.081250496434245E-4]:2.754473834833E-1,((9[&rate=6.081250496434245E-4]:5.75361614722E-1,(30[&rate=6.081250496434245E-4]:2.702118746023E-1,4[&rate=6.081250496434245E-4]:9.76091348763E-2)[&rate=6.081250496434245E-4]:4.284374113526E-1)[&rate=6.081250496434245E-4]:7.63808716397E-3,(17[&rate=6.081250496434245E-4]:4.353050874291E-1,14[&rate=6.081250496434245E-4]:3.969489230454E-1)[&rate=6.081250496434245E-4]:1.942699569227E-1)[&rate=6.081250496434245E-4]:2.521807066627E-1)[&rate=6.081250496434245E-4]:1.976436021821E-1,((((112[&rate=6.081250496434245E-4]:3.742805994538E-1,114[&rate=6.081250496434245E-4]:2.920888186319E-1)[&rate=6.081250496434245E-4]:3.453674714431E-1,(109[&rate=6.081250496434245E-4]:4.463648480034E-1,(107[&rate=6.081250496434245E-4]:3.875104068018E-1,108[&rate=6.081250496434245E-4]:3.847706807744E-1)[&rate=6.081250496434245E-4]:3.967635900987E-2)[&rate=6.081250496434245E-4]:2.705434968662E-1)[&rate=6.081250496434245E-4]:5.231713662555E-2,(115[&rate=6.081250496434245E-4]:6.800463357074E-1,(19[&rate=6.081250496434245E-4]:6.364787755439E-1,13[&rate=6.081250496434245E-4]:5.981226111602E-1)[&rate=6.081250496434245E-4]:1.641155053691E-1)[&rate=6.081250496434245E-4]:9.727090993182E-3)[&rate=6.081250496434245E-4]:2.080301077791E-1,(((104[&rate=6.081250496434245E-4]:3.877568325987E-2,106[&rate=6.081250496434245E-4]:3.877568325987E-2)[&rate=6.081250496434245E-4]:3.778378279194E-1,(111[&rate=6.081250496434245E-4]:4.85271286627E-3,139[&rate=6.081250496434245E-4]:1.801951786196E-1)[&rate=6.081250496434245E-4]:4.281991544774E-1)[&rate=6.081250496434245E-4]:3.971713208707E-1,((148[&rate=6.081250496434245E-4]:3.933763733116E-1,143[&rate=6.081250496434245E-4]:3.906366472842E-1)[&rate=6.081250496434245E-4]:3.737795812209E-1,116[&rate=6.081250496434245E-4]:7.287997901488E-1)[&rate=6.081250496434245E-4]:2.471106929843E-2)[&rate=6.081250496434245E-4]:1.442926750326E-1)[&rate=6.081250496434245E-4]:6.104787351127E-2)[&rate=6.081250496434245E-4]:2.433125345791E-1,(((141[&rate=6.081250496434245E-4]:2.051204689624E-1,145[&rate=6.081250496434245E-4]:2.078601949899E-1)[&rate=6.081250496434245E-4]:6.784714143167E-3,144[&rate=6.081250496434245E-4]:2.091654570782E-1)[&rate=6.081250496434245E-4]:3.51666913087E-1,142[&rate=6.081250496434245E-4]:5.663118222201E-1)[&rate=6.081250496434245E-4]:8.906466408982E-1)[&rate=6.081250496434245E-4]:1.570675857338E-1,(102[&rate=6.081250496434245E-4]:2.278384338285E-1,(((140[&rate=6.081250496434245E-4]:4.798900103793E-1,11[&rate=6.081250496434245E-4]:4.99068092571E-1)[&rate=6.081250496434245E-4]:2.173164961321E-1,((20[&rate=6.081250496434245E-4]:2.634319811317E-1,25[&rate=6.081250496434245E-4]:2.826100633235E-1)[&rate=6.081250496434245E-4]:3.869467792141E-1,23[&rate=6.081250496434245E-4]:6.585979384279E-1)[&rate=6.081250496434245E-4]:1.427181571244E-1)[&rate=6.081250496434245E-4]:3.026960582374E-1,(24[&rate=6.081250496434245E-4]:1.004915847095E0,(1[&rate=6.081250496434245E-4]:1.23133191785E-1,(28[&rate=6.081250496434245E-4]:6.923671486207E-1,21[&rate=6.081250496434245E-4]:6.677096143742E-1)[&rate=6.081250496434245E-4]:2.170674130273E-1)[&rate=6.081250496434245E-4]:1.009607375017E-1)[&rate=6.081250496434245E-4]:1.100552108045E-1)[&rate=6.081250496434245E-4]:2.745112115454E-1)[&rate=6.081250496434245E-4]:1.396122725577E-1)[&rate=6.081250496434245E-4]:1.31782267744E-1)[&rate=6.081250496434245E-4]:1.648701528021E-1,101[&rate=6.081250496434245E-4]:6.586236748774E-1)[&rate=6.081250496434245E-4]:6.80577079742E-1,((26[&rate=6.081250496434245E-4]:6.994269301576E-1,(7[&rate=6.081250496434245E-4]:1.354716654515E-1,8[&rate=6.081250496434245E-4]:1.354716654515E-1)[&rate=6.081250496434245E-4]:4.571059496376E-1)[&rate=6.081250496434245E-4]:3.06379613215E-1,(31[&rate=6.081250496434245E-4]:7.122304519202E-1,((22[&rate=6.081250496434245E-4]:9.132024694444E-2,27[&rate=6.081250496434245E-4]:1.077586031088E-1)[&rate=6.081250496434245E-4]:4.813031945668E-1,2[&rate=6.081250496434245E-4]:4.000207017852E-1)[&rate=6.081250496434245E-4]:8.481248986091E-2)[&rate=6.081250496434245E-4]:3.374117078909E-1)[&rate=6.081250496434245E-4]:1.500517498918E0)[&rate=6.081250496434245E-4]:1.627233543955E-1,39[&rate=6.081250496434245E-4]:5.287599500212E-1)[&rate=6.081250496434245E-4]:7.38767416267E-2,146[&rate=6.081250496434245E-4]:7.228552708828E-1)[&rate=6.081250496434245E-4]:9.923146166556E-2)[&rate=6.081250496434245E-4]:1.146800689001E-1)[&rate=6.081250496434245E-4]:8.435352296004E-2)[&rate=6.081250496434245E-4]:3.883781908281E-1)[&rate=6.081250496434245E-4]:2.656972422829E-1,(((126[&rate=6.081250496434245E-4]:1.12816176576E0,((119[&rate=6.081250496434245E-4]:1.728439739424E0,((138[&rate=6.081250496434245E-4]:1.610608240717E-1,136[&rate=6.081250496434245E-4]:2.955397475651E-2)[&rate=6.081250496434245E-4]:3.434292846178E-1,135[&rate=6.081250496434245E-4]:3.044901086894E-1)[&rate=6.081250496434245E-4]:1.076004425255E0)[&rate=6.081250496434245E-4]:3.014052545115E-2,120[&rate=6.081250496434245E-4]:1.662689853917E0)[&rate=6.081250496434245E-4]:1.552840235281E-1)[&rate=6.081250496434245E-4]:5.80749802314E-1,66[&rate=6.081250496434245E-4]:4.617373783888E-1)[&rate=6.081250496434245E-4]:2.281903653572E-1,(67[&rate=6.081250496434245E-4]:2.847987655978E-1,((124[&rate=6.081250496434245E-4]:2.504916803781E-1,123[&rate=6.081250496434245E-4]:2.532239208152E-1)[&rate=6.081250496434245E-4]:5.220053097684E-3,122[&rate=6.081250496434245E-4]:2.584439739129E-1)[&rate=6.081250496434245E-4]:5.276273420255E-1)[&rate=6.081250496434245E-4]:4.051289781483E-1)[&rate=6.081250496434245E-4]:1.94377977094E-1)[&rate=6.081250496434245E-4]:4.503153138721E-3,32[&rate=6.081250496434245E-4]:3.877367129638E-3)[&rate=6.081250496434245E-4]:4.077493255391E-2)[&rate=6.081250496434245E-4]:6.282019347875E-2,33[&rate=6.081250496434245E-4]:1.12951945217E-1);
tree STATE_88230000 [&joint=-20979.750220107693,lnP=-20979.750220107693] = [&R] (((34[&rate=5.362148256191791E-4]:3.655507487971E-3,(((67[&rate=5.362148256191791E-4]:1.287400245945E-1,((122[&rate=5.362148256191791E-4]:2.235415535797E-1,124[&rate=5.362148256191791E-4]:2.208093131426E-1)[&rate=5.362148256191791E-4]:8.298950970766E-2,123[&rate=5.362148256191791E-4]:3.065310632874E-1)[&rate=5.362148256191791E-4]:3.234815116477E-1)[&rate=5.362148256191791E-4]:1.520573603387E-1,(((119[&rate=5.362148256191791E-4]:1.824972550062E0,120[&rate=5.362148256191791E-4]:1.729082139103E0)[&rate=5.362148256191791E-4]:1.862013919873E-1,(126[&rate=5.362148256191791E-4]:9.025364147477E-1,((138[&rate=5.362148256191791E-4]:2.556035402642E-1,136[&rate=5.362148256191791E-4]:1.24096690949E-1)[&rate=5.362148256191791E-4]:3.148713860098E-1,135[&rate=5.362148256191791E-4]:3.70474926274E-1)[&rate=5.362148256191791E-4]:9.698188056381E-1)[&rate=5.362148256191791E-4]:3.229350046576E-1)[&rate=5.362148256191791E-4]:2.737732105241E-1,66[&rate=5.362148256191791E-4]:2.520704402444E-1)[&rate=5.362148256191791E-4]:2.872694468874E-2)[&rate=5.362148256191791E-4]:5.518661559728E-1,(((35[&rate=5.362148256191791E-4]:1.003395304007E-1,((36[&rate=5.362148256191791E-4]:2.127644019792E-2,121[&rate=5.362148256191791E-4]:2.100728494992E0)[&rate=5.362148256191791E-4]:9.39484268509E-2,127[&rate=5.362148256191791E-4]:2.635772812254E0)[&rate=5.362148256191791E-4]:3.169000581762E-2)[&rate=5.362148256191791E-4]:1.825215740041E-1,((45[&rate=5.362148256191791E-4]:7.392754866348E-1,(((49[&rate=5.362148256191791E-4]:4.19174271829E-1,50[&rate=5.362148256191791E-4]:4.19174271829E-1)[&rate=5.362148256191791E-4]:1.339751293633E-1,(51[&rate=5.362148256191791E-4]:3.38536231887E-1,44[&rate=5.362148256191791E-4]:3.603941553843E-1)[&rate=5.362148256191791E-4]:2.200776501796E-1)[&rate=5.362148256191791E-4]:5.060580334494E-2,(47[&rate=5.362148256191791E-4]:5.780637858207E-1,(((42[&rate=5.362148256191791E-4]:3.194706993312E-1,41[&rate=5.362148256191791E-4]:3.140062184569E-1)[&rate=5.362148256191791E-4]:1.191927267166E-2,48[&rate=5.362148256191791E-4]:3.696413381231E-1)[&rate=5.362148256191791E-4]:1.220232674928E-1,(43[&rate=5.362148256191791E-4]:3.654915447554E-1,46[&rate=5.362148256191791E-4]:3.654915447554E-1)[&rate=5.362148256191791E-4]:1.37102022609E-1)[&rate=5.362148256191791E-4]:7.547021845632E-2)[&rate=5.362148256191791E-4]:5.847830396237E-2)[&rate=5.362148256191791E-4]:1.109301181631E-1)[&rate=5.362148256191791E-4]:2.317795285398E-1,((((129[&rate=5.362148256191791E-4]:3.263125569565E-1,(132[&rate=5.362148256191791E-4]:3.06664244777E-1,(131[&rate=5.362148256191791E-4]:1.335568584041E-1,130[&rate=5.362148256191791E-4]:1.308171323768E-1)[&rate=5.362148256191791E-4]:1.731073863728E-1)[&rate=5.362148256191791E-4]:2.238803820691E-2)[&rate=5.362148256191791E-4]:4.46175014524E-1,(118[&rate=5.362148256191791E-4]:6.579537757753E-1,69[&rate=5.362148256191791E-4]:6.68912679885E-1)[&rate=5.362148256191791E-4]:2.515200970752E-1)[&rate=5.362148256191791E-4]:3.647107183049E-1,128[&rate=5.362148256191791E-4]:1.134458563758E0)[&rate=5.362148256191791E-4]:1.609867642917E-1,((65[&rate=5.362148256191791E-4]:2.827533391756E-1,(60[&rate=5.362148256191791E-4]:2.246488940945E-2,(64[&rate=5.362148256191791E-4]:2.367655878531E-2,62[&rate=5.362148256191791E-4]:6.477244919636E-2)[&rate=5.362148256191791E-4]:1.494732621308E-1)[&rate=5.362148256191791E-4]:2.602884497662E-1)[&rate=5.362148256191791E-4]:1.674265415986E-1,(61[&rate=5.362148256191791E-4]:5.870917802109E-2,63[&rate=5.362148256191791E-4]:1.761328761005E-2)[&rate=5.362148256191791E-4]:5.832515246709E-1)[&rate=5.362148256191791E-4]:7.932106527551E-1)[&rate=5.362148256191791E-4]:4.490058994162E-1)[&rate=5.362148256191791E-4]:6.71770002265E-2)[&rate=5.362148256191791E-4]:2.812559866195E-1,(38[&rate=5.362148256191791E-4]:9.376236120397E-1,(((98[&rate=5.362148256191791E-4]:5.296182424517E-1,(96[&rate=5.362148256191791E-4]:4.891299858252E-1,99[&rate=5.362148256191791E-4]:5.246491115081E-1)[&rate=5.362148256191791E-4]:2.682705444086E-2)[&rate=5.362148256191791E-4]:1.416562951261E-1,(95[&rate=5.362148256191791E-4]:4.353594143524E-1,(100[&rate=5.362148256191791E-4]:2.54734027502E-1,94[&rate=5.362148256191791E-4]:2.54734027502E-1)[&rate=5.362148256191791E-4]:9.592593329832E-2)[&rate=5.362148256191791E-4]:2.468440849741E-1)[&rate=5.362148256191791E-4]:2.312047274556E-1,((((2[&rate=5.362148256191791E-4]:8.304598975936E-1,((26[&rate=5.362148256191791E-4]:6.176880301316E-1,(7[&rate=5.362148256191791E-4]:2.017209012499E-1,8[&rate=5.362148256191791E-4]:2.017209012499E-1)[&rate=5.362148256191791E-4]:3.091178138132E-1)[&rate=5.362148256191791E-4]:1.565101631411E-1,((22[&rate=5.362148256191791E-4]:4.680746364279E-1,27[&rate=5.362148256191791E-4]:4.845129925922E-1)[&rate=5.362148256191791E-4]:2.859199557198E-1,31[&rate=5.362148256191791E-4]:8.087891126957E-1)[&rate=5.362148256191791E-4]:9.244697015336E-3)[&rate=5.362148256191791E-4]:2.398233481566E-1)[&rate=5.362148256191791E-4]:1.600381091924E0,((((((6[&rate=5.362148256191791E-4]:6.000089462609E-1,(15[&rate=5.362148256191791E-4]:3.744992164908E-1,10[&rate=5.362148256191791E-4]:3.361430521073E-1)[&rate=5.362148256191791E-4]:2.803042503179E-1)[&rate=5.362148256191791E-4]:6.890312230207E-2,18[&rate=5.362148256191791E-4]:7.319257671931E-1)[&rate=5.362148256191791E-4]:6.903144201403E-1,(3[&rate=5.362148256191791E-4]:7.460017860158E-1,(((((91[&rate=5.362148256191791E-4]:9.82283105191E-2,90[&rate=5.362148256191791E-4]:9.82283105191E-2)[&rate=5.362148256191791E-4]:3.146047293505E-2,92[&rate=5.362148256191791E-4]:1.296887834542E-1)[&rate=5.362148256191791E-4]:7.675432503358E-2,(((86[&rate=5.362148256191791E-4]:7.081257037771E-2,(93[&rate=5.362148256191791E-4]:2.51043592244E-2,84[&rate=5.362148256191791E-4]:1.140572908738E-2)[&rate=5.362148256191791E-4]:5.940684129033E-2)[&rate=5.362148256191791E-4]:4.651545914855E-2,83[&rate=5.362148256191791E-4]:1.173280295263E-1)[&rate=5.362148256191791E-4]:9.849987344628E-4,85[&rate=5.362148256191791E-4]:1.183130282607E-1)[&rate=5.362148256191791E-4]:7.443145008999E-2)[&rate=5.362148256191791E-4]:2.934081778471E-2,(89[&rate=5.362148256191791E-4]:2.758830808266E-2,88[&rate=5.362148256191791E-4]:1.388967794565E-2)[&rate=5.362148256191791E-4]:2.081956181898E-1)[&rate=5.362148256191791E-4]:1.367277146051E-2,87[&rate=5.362148256191791E-4]:2.357580675959E-1)[&rate=5.362148256191791E-4]:1.049969745817E0)[&rate=5.362148256191791E-4]:5.611699081669E-1)[&rate=5.362148256191791E-4]:3.855810104879E-1,((((144[&rate=5.362148256191791E-4]:2.08289339669E-1,141[&rate=5.362148256191791E-4]:2.110290656963E-1)[&rate=5.362148256191791E-4]:4.140996087673E-1,145[&rate=5.362148256191791E-4]:6.278684004912E-1)[&rate=5.362148256191791E-4]:4.008402323443E-2,142[&rate=5.362148256191791E-4]:6.679524237256E-1)[&rate=5.362148256191791E-4]:1.032459933067E0,((((24[&rate=5.362148256191791E-4]:1.000770233048E0,(1[&rate=5.362148256191791E-4]:3.669411059094E-2,(28[&rate=5.362148256191791E-4]:7.522383362462E-1,21[&rate=5.362148256191791E-4]:7.275808019998E-1)[&rate=5.362148256191791E-4]:7.075714420766E-2)[&rate=5.362148256191791E-4]:1.832542046487E-1)[&rate=5.362148256191791E-4]:2.158241329742E-1,102[&rate=5.362148256191791E-4]:5.495053040566E-2)[&rate=5.362148256191791E-4]:2.238840338671E-1,((140[&rate=5.362148256191791E-4]:6.10591042507E-1,11[&rate=5.362148256191791E-4]:6.297691246988E-1)[&rate=5.362148256191791E-4]:7.160434427033E-2,((20[&rate=5.362148256191791E-4]:4.700080349589E-1,25[&rate=5.362148256191791E-4]:4.891861171506E-1)[&rate=5.362148256191791E-4]:7.872188613958E-2,23[&rate=5.362148256191791E-4]:5.569490991805E-1)[&rate=5.362148256191791E-4]:2.293558766378E-1)[&rate=5.362148256191791E-4]:6.432145199612E-1)[&rate=5.362148256191791E-4]:1.241903929727E-1,((((17[&rate=5.362148256191791E-4]:5.388102598854E-1,14[&rate=5.362148256191791E-4]:5.004540955017E-1)[&rate=5.362148256191791E-4]:1.290331450328E-1,((30[&rate=5.362148256191791E-4]:5.762802694612E-1,4[&rate=5.362148256191791E-4]:4.036775297352E-1)[&rate=5.362148256191791E-4]:1.034575190146E-1,(117[&rate=5.362148256191791E-4]:4.331127145959E-1,9[&rate=5.362148256191791E-4]:4.221538104862E-1)[&rate=5.362148256191791E-4]:1.342963067567E-1)[&rate=5.362148256191791E-4]:6.48179452095E-2)[&rate=5.362148256191791E-4]:7.940291174882E-2,(113[&rate=5.362148256191791E-4]:5.940084849625E-1,(110[&rate=5.362148256191791E-4]:4.551577090723E-1,105[&rate=5.362148256191791E-4]:4.332399008532E-1)[&rate=5.362148256191791E-4]:1.333713238355E-1)[&rate=5.362148256191791E-4]:1.148816673208E-1)[&rate=5.362148256191791E-4]:4.442613682049E-1,(((((107[&rate=5.362148256191791E-4]:4.532202424032E-1,(114[&rate=5.362148256191791E-4]:1.599407394027E-1,112[&rate=5.362148256191791E-4]:2.421325202246E-1)[&rate=5.362148256191791E-4]:2.330055303977E-1)[&rate=5.362148256191791E-4]:2.119421543388E-2,109[&rate=5.362148256191791E-4]:4.935925400288E-1)[&rate=5.362148256191791E-4]:1.167191778361E-1,108[&rate=5.362148256191791E-4]:5.883939096459E-1)[&rate=5.362148256191791E-4]:1.299550038243E-1,((19[&rate=5.362148256191791E-4]:4.664985992814E-1,13[&rate=5.362148256191791E-4]:4.281424348978E-1)[&rate=5.362148256191791E-4]:2.366337968058E-1,115[&rate=5.362148256191791E-4]:5.825844508817E-1)[&rate=5.362148256191791E-4]:7.823021601306E-2)[&rate=5.362148256191791E-4]:1.360545480467E-1,(((148[&rate=5.362148256191791E-4]:4.885073199705E-1,143[&rate=5.362148256191791E-4]:4.857675939432E-1)[&rate=5.362148256191791E-4]:2.669084324841E-1,116[&rate=5.362148256191791E-4]:7.170595880709E-1)[&rate=5.362148256191791E-4]:2.204506645017E-2,((106[&rate=5.362148256191791E-4]:4.499882406476E-1,(139[&rate=5.362148256191791E-4]:5.408600055214E-1,104[&rate=5.362148256191791E-4]:3.490791836036E-1)[&rate=5.362148256191791E-4]:1.00909057044E-1)[&rate=5.362148256191791E-4]:1.079606553289E-2,111[&rate=5.362148256191791E-4]:4.772226623448E-1)[&rate=5.362148256191791E-4]:3.385943209434E-1)[&rate=5.362148256191791E-4]:5.776456042036E-2)[&rate=5.362148256191791E-4]:2.74090524725E-1)[&rate=5.362148256191791E-4]:3.238460394968E-1)[&rate=5.362148256191791E-4]:5.081205708181E-2)[&rate=5.362148256191791E-4]:2.416554163706E-1)[&rate=5.362148256191791E-4]:3.121332695912E-1,101[&rate=5.362148256191791E-4]:1.002146248234E0)[&rate=5.362148256191791E-4]:4.422466090044E-1,((147[&rate=5.362148256191791E-4]:4.367809338101E-1,39[&rate=5.362148256191791E-4]:3.794038846298E-1)[&rate=5.362148256191791E-4]:2.413547479105E-2,146[&rate=5.362148256191791E-4]:5.237579386557E-1)[&rate=5.362148256191791E-4]:6.768933882403E-2)[&rate=5.362148256191791E-4]:2.886488443496E-3)[&rate=5.362148256191791E-4]:4.14705807867E-4,(97[&rate=5.362148256191791E-4]:2.222388979863E-1,16[&rate=5.362148256191791E-4]:2.37877007547E0)[&rate=5.362148256191791E-4]:1.812527431438E-1)[&rate=5.362148256191791E-4]:1.878448392933E-1,40[&rate=5.362148256191791E-4]:6.623747317895E-1)[&rate=5.362148256191791E-4]:1.116892326976E-1)[&rate=5.362148256191791E-4]:2.318656584817E-1)[&rate=5.362148256191791E-4]:2.288589255001E-1)[&rate=5.362148256191791E-4]:2.685464498817E-1)[&rate=5.362148256191791E-4]:3.400566521212E-2)[&rate=5.362148256191791E-4]:7.612748000972E-2,(33[&rate=5.362148256191791E-4]:3.591285398915E-2,(((55[&rate=5.362148256191791E-4]:3.334263889262E-1,(((59[&rate=5.362148256191791E-4]:1.910868711397E-1,58[&rate=5.362148256191791E-4]:2.102125541998E-1)[&rate=5.362148256191791E-4]:1.196127462693E-1,((37[&rate=5.362148256191791E-4]:1.688035440002E-1,54[&rate=5.362148256191791E-4]:9.230081175978E-2)[&rate=5.362148256191791E-4]:1.058446897577E-1,57[&rate=5.362148256191791E-4]:2.391291080749E-1)[&rate=5.362148256191791E-4]:7.430274977129E-2)[&rate=5.362148256191791E-4]:2.635489039672E-2,56[&rate=5.362148256191791E-4]:3.288577864941E-1)[&rate=5.362148256191791E-4]:4.568602432028E-3)[&rate=5.362148256191791E-4]:5.225757801198E-1,68[&rate=5.362148256191791E-4]:8.150185624886E-1)[&rate=5.362148256191791E-4]:5.02473885428E-1,(125[&rate=5.362148256191791E-4]:9.882711450717E-1,(((((137[&rate=5.362148256191791E-4]:2.723170078594E-1,134[&rate=5.362148256191791E-4]:2.010841311472E-1)[&rate=5.362148256191791E-4]:2.198350565611E-1,133[&rate=5.362148256191791E-4]:4.510561740095E-1)[&rate=5.362148256191791E-4]:9.910021574638E-1,(52[&rate=5.362148256191791E-4]:5.281044794036E-1,(103[&rate=5.362148256191791E-4]:8.426290230802E-1,((12[&rate=5.362148256191791E-4]:8.411286457634E-2,5[&rate=5.362148256191791E-4]:4.575670019289E-2)[&rate=5.362148256191791E-4]:3.226456028043E-1,29[&rate=5.362148256191791E-4]:5.136077824491E-1)[&rate=5.362148256191791E-4]:5.618979529598E-1)[&rate=5.362148256191791E-4]:1.349769190884E0)[&rate=5.362148256191791E-4]:1.400710764129E-1)[&rate=5.362148256191791E-4]:2.718048803923E-2,((75[&rate=5.362148256191791E-4]:8.086312240212E-1,(70[&rate=5.362148256191791E-4]:5.838143435367E-1,(74[&rate=5.362148256191791E-4]:5.370928234326E-1,76[&rate=5.362148256191791E-4]:5.370928234326E-1)[&rate=5.362148256191791E-4]:8.507768448754E-2)[&rate=5.362148256191791E-4]:1.864607161011E-1)[&rate=5.362148256191791E-4]:2.245657019513E-1,(((80[&rate=5.362148256191791E-4]:2.125835098926E-1,81[&rate=5.362148256191791E-4]:2.125835098926E-1)[&rate=5.362148256191791E-4]:2.092364055196E-1,73[&rate=5.362148256191791E-4]:4.711349839054E-1)[&rate=5.362148256191791E-4]:2.522436905427E-3,(77[&rate=5.362148256191791E-4]:4.562656721742E-1,((82[&rate=5.362148256191791E-4]:3.564334255005E-1,(71[&rate=5.362148256191791E-4]:2.17287130381E-1,(78[&rate=5.362148256191791E-4]:2.340163148322E-2,72[&rate=5.362148256191791E-4]:1.483823263902E-3)[&rate=5.362148256191791E-4]:2.212827591718E-1)[&rate=5.362148256191791E-4]:1.035298567634E-1)[&rate=5.362148256191791E-4]:2.392377477076E-2,79[&rate=5.362148256191791E-4]:3.721380221892E-1)[&rate=5.362148256191791E-4]:4.851121162896E-2)[&rate=5.362148256191791E-4]:1.191229658182E-2)[&rate=5.362148256191791E-4]:5.595395051617E-1)[&rate=5.362148256191791E-4]:4.00425455184E-1)[&rate=5.362148256191791E-4]:3.355438738762E-2,53[&rate=5.362148256191791E-4]:7.20713709932E-1)[&rate=5.362148256191791E-4]:4.779399488009E-1)[&rate=5.362148256191791E-4]:4.958879695117E-1)[&rate=5.362148256191791E-4]:1.455930986393E-1)[&rate=5.362148256191791E-4]:2.743177734417E-2)[&rate=5.362148256191791E-4]:8.358961545687E-4,32[&rate=5.362148256191791E-4]:5.870107543318E-2);
tree STATE_88240000 [&joint=-20985.124685520528,lnP=-20985.124685520528] = [&R] ((((32[&rate=5.195254038795785E-4]:9.431201290135E-3,34[&rate=5.195254038795785E-4]:3.134900950922E-2)[&rate=5.195254038795785E-4]:1.393300374201E-2,((66[&rate=5.195254038795785E-4]:3.60724675146E-1,(67[&rate=5.195254038795785E-4]:3.066683125443E-1,((124[&rate=5.195254038795785E-4]:1.851532193529E-1,123[&rate=5.195254038795785E-4]:1.878854597901E-1)[&rate=5.195254038795785E-4]:1.116087362452E-1,122[&rate=5.195254038795785E-4]:2.994941960352E-1)[&rate=5.195254038795785E-4]:5.084466668497E-1)[&rate=5.195254038795785E-4]:5.405636260171E-2)[&rate=5.195254038795785E-4]:2.016868050287E-1,(((((138[&rate=5.195254038795785E-4]:1.464002706689E-1,136[&rate=5.195254038795785E-4]:1.489342135371E-2)[&rate=5.195254038795785E-4]:5.067383601906E-1,135[&rate=5.195254038795785E-4]:4.531386308595E-1)[&rate=5.195254038795785E-4]:4.343886959891E-1,120[&rate=5.195254038795785E-4]:1.139582121369E0)[&rate=5.195254038795785E-4]:5.153644118709E-1,119[&rate=5.195254038795785E-4]:1.750836944199E0)[&rate=5.195254038795785E-4]:1.624180719034E-1,126[&rate=5.195254038795785E-4]:1.127552493459E0)[&rate=5.195254038795785E-4]:6.820331764012E-1)[&rate=5.195254038795785E-4]:3.458842317066E-1)[&rate=5.195254038795785E-4]:1.530971108724E-2,((((127[&rate=5.195254038795785E-4]:2.832337022493E0,((35[&rate=5.195254038795785E-4]:3.201807679804E-2,36[&rate=5.195254038795785E-4]:7.85934192638E-2)[&rate=5.195254038795785E-4]:3.186577080348E-2,121[&rate=5.195254038795785E-4]:2.189911244862E0)[&rate=5.195254038795785E-4]:2.0132988722E-1)[&rate=5.195254038795785E-4]:4.984204753427E-2,(((65[&rate=5.195254038795785E-4]:2.581811448061E-1,(60[&rate=5.195254038795785E-4]:1.486227006355E-1,(64[&rate=5.195254038795785E-4]:1.881810852397E-1,62[&rate=5.195254038795785E-4]:2.292769756507E-1)[&rate=5.195254038795785E-4]:1.111265469026E-1)[&rate=5.195254038795785E-4]:1.095584441706E-1)[&rate=5.195254038795785E-4]:2.642129813651E-1,(61[&rate=5.195254038795785E-4]:1.353025349669E-1,63[&rate=5.195254038795785E-4]:9.420664455583E-2)[&rate=5.195254038795785E-4]:5.78872413122E-1)[&rate=5.195254038795785E-4]:1.129462165921E0,((128[&rate=5.195254038795785E-4]:1.438582461907E0,((118[&rate=5.195254038795785E-4]:7.510685219797E-1,69[&rate=5.195254038795785E-4]:7.620274260894E-1)[&rate=5.195254038795785E-4]:1.127626914409E-1,((132[&rate=5.195254038795785E-4]:1.882138260523E-1,(129[&rate=5.195254038795785E-4]:1.360716769038E-1,130[&rate=5.195254038795785E-4]:1.360716769038E-1)[&rate=5.195254038795785E-4]:4.940242312112E-2)[&rate=5.195254038795785E-4]:2.234018659618E-1,131[&rate=5.195254038795785E-4]:4.116156920141E-1)[&rate=5.195254038795785E-4]:3.179689460639E-1)[&rate=5.195254038795785E-4]:7.144772758842E-1)[&rate=5.195254038795785E-4]:2.509423078173E-1,((((49[&rate=5.195254038795785E-4]:3.885887253466E-1,50[&rate=5.195254038795785E-4]:3.885887253466E-1)[&rate=5.195254038795785E-4]:1.303980674226E-1,47[&rate=5.195254038795785E-4]:5.517736780149E-1)[&rate=5.195254038795785E-4]:9.501782940804E-2,(44[&rate=5.195254038795785E-4]:6.229380700848E-1,((((42[&rate=5.195254038795785E-4]:2.794458795567E-1,(41[&rate=5.195254038795785E-4]:2.719529790696E-1,48[&rate=5.195254038795785E-4]:3.156688260641E-1)[&rate=5.195254038795785E-4]:2.028419612853E-3)[&rate=5.195254038795785E-4]:6.181266372355E-2,46[&rate=5.195254038795785E-4]:3.90438871149E-1)[&rate=5.195254038795785E-4]:1.620488178234E-2,43[&rate=5.195254038795785E-4]:4.066437529314E-1)[&rate=5.195254038795785E-4]:2.216967661997E-1,51[&rate=5.195254038795785E-4]:6.010181147595E-1)[&rate=5.195254038795785E-4]:6.203182801334E-5)[&rate=5.195254038795785E-4]:1.838895646392E-2)[&rate=5.195254038795785E-4]:1.228947342375E-1,45[&rate=5.195254038795785E-4]:7.614895203491E-1)[&rate=5.195254038795785E-4]:1.546390370843E-1)[&rate=5.195254038795785E-4]:1.438631688751E-2)[&rate=5.195254038795785E-4]:1.399118190313E-1)[&rate=5.195254038795785E-4]:4.583950227392E-1,(38[&rate=5.195254038795785E-4]:1.102081480174E0,((40[&rate=5.195254038795785E-4]:7.198202968618E-1,((146[&rate=5.195254038795785E-4]:7.477728057212E-1,(((39[&rate=5.195254038795785E-4]:4.367106783568E-1,97[&rate=5.195254038795785E-4]:3.656724269906E-1)[&rate=5.195254038795785E-4]:1.768444842973E-1,147[&rate=5.195254038795785E-4]:6.709322118344E-1)[&rate=5.195254038795785E-4]:1.028319627258E-2,(16[&rate=5.195254038795785E-4]:2.668627221872E0,(2[&rate=5.195254038795785E-4]:7.242114507265E-1,(((22[&rate=5.195254038795785E-4]:4.150031524048E-1,27[&rate=5.195254038795785E-4]:4.314415085691E-1)[&rate=5.195254038795785E-4]:2.552660476433E-1,(26[&rate=5.195254038795785E-4]:5.592321981542E-1,(7[&rate=5.195254038795785E-4]:2.750732926914E-1,8[&rate=5.195254038795785E-4]:2.750732926914E-1)[&rate=5.195254038795785E-4]:1.773095903942E-1)[&rate=5.195254038795785E-4]:1.219959060036E-1)[&rate=5.195254038795785E-4]:6.402003006689E-2,31[&rate=5.195254038795785E-4]:7.890837506631E-1)[&rate=5.195254038795785E-4]:1.625249603375E-1)[&rate=5.195254038795785E-4]:1.815648647858E0)[&rate=5.195254038795785E-4]:4.070406317186E-2)[&rate=5.195254038795785E-4]:3.715867559598E-3)[&rate=5.195254038795785E-4]:4.612458898791E-2,(((((((((84[&rate=5.195254038795785E-4]:4.440414220399E-2,93[&rate=5.195254038795785E-4]:5.810277234101E-2)[&rate=5.195254038795785E-4]:9.88998117746E-2,(86[&rate=5.195254038795785E-4]:1.383983646039E-1,83[&rate=5.195254038795785E-4]:1.383983646039E-1)[&rate=5.195254038795785E-4]:4.905589374705E-3)[&rate=5.195254038795785E-4]:3.971685041965E-2,(87[&rate=5.195254038795785E-4]:1.134155313569E-1,((91[&rate=5.195254038795785E-4]:1.723049445205E-2,90[&rate=5.195254038795785E-4]:1.723049445205E-2)[&rate=5.195254038795785E-4]:5.369538727805E-2,92[&rate=5.195254038795785E-4]:7.09258817301E-2)[&rate=5.195254038795785E-4]:5.618827976386E-2)[&rate=5.195254038795785E-4]:6.960527304129E-2)[&rate=5.195254038795785E-4]:1.093503985275E-2,85[&rate=5.195254038795785E-4]:1.93955844251E-1)[&rate=5.195254038795785E-4]:9.829323798974E-2,(89[&rate=5.195254038795785E-4]:1.133425931017E-1,88[&rate=5.195254038795785E-4]:9.964396296468E-2)[&rate=5.195254038795785E-4]:1.92605119276E-1)[&rate=5.195254038795785E-4]:6.448833475824E-1,3[&rate=5.195254038795785E-4]:3.97406402426E-1)[&rate=5.195254038795785E-4]:2.394929992389E-1,((15[&rate=5.195254038795785E-4]:4.14023318264E-1,10[&rate=5.195254038795785E-4]:3.756671538806E-1)[&rate=5.195254038795785E-4]:2.552015693633E-1,(6[&rate=5.195254038795785E-4]:6.079781816636E-1,18[&rate=5.195254038795785E-4]:6.709918802937E-1)[&rate=5.195254038795785E-4]:6.45218541594E-3)[&rate=5.195254038795785E-4]:7.452382910587E-2)[&rate=5.195254038795785E-4]:9.885696283321E-1,(((141[&rate=5.195254038795785E-4]:2.297092356394E-1,(145[&rate=5.195254038795785E-4]:2.049018484034E-1,144[&rate=5.195254038795785E-4]:1.994223963484E-1)[&rate=5.195254038795785E-4]:2.754711326365E-2)[&rate=5.195254038795785E-4]:3.368715034067E-1,142[&rate=5.195254038795785E-4]:5.693204650737E-1)[&rate=5.195254038795785E-4]:1.00800282872E0,((((140[&rate=5.195254038795785E-4]:5.431895800675E-1,11[&rate=5.195254038795785E-4]:5.623676622592E-1)[&rate=5.195254038795785E-4]:1.77410339674E-1,((20[&rate=5.195254038795785E-4]:6.189446312843E-1,25[&rate=5.195254038795785E-4]:6.381227134761E-1)[&rate=5.195254038795785E-4]:1.145071481695E-1,23[&rate=5.195254038795785E-4]:7.416709575359E-1)[&rate=5.195254038795785E-4]:8.303855124654E-2)[&rate=5.195254038795785E-4]:5.134809610799E-1,((24[&rate=5.195254038795785E-4]:9.655899669017E-1,((21[&rate=5.195254038795785E-4]:7.322673839849E-1,28[&rate=5.195254038795785E-4]:7.569249182313E-1)[&rate=5.195254038795785E-4]:8.748069448985E-2,1[&rate=5.195254038795785E-4]:5.810424285824E-2)[&rate=5.195254038795785E-4]:1.266638062353E-1)[&rate=5.195254038795785E-4]:2.231282994662E-1,102[&rate=5.195254038795785E-4]:2.707443075159E-2)[&rate=5.195254038795785E-4]:1.60431107604E-1)[&rate=5.195254038795785E-4]:8.860598255039E-2,(((17[&rate=5.195254038795785E-4]:3.898901264105E-1,14[&rate=5.195254038795785E-4]:3.515339620269E-1)[&rate=5.195254038795785E-4]:3.459183564322E-1,(((113[&rate=5.195254038795785E-4]:6.14587700916E-1,110[&rate=5.195254038795785E-4]:6.091082488613E-1)[&rate=5.195254038795785E-4]:1.758193899832E-2,(105[&rate=5.195254038795785E-4]:5.420384615426E-1,117[&rate=5.195254038795785E-4]:5.72175447844E-1)[&rate=5.195254038795785E-4]:6.273391809792E-2)[&rate=5.195254038795785E-4]:3.251824485566E-2,((30[&rate=5.195254038795785E-4]:4.863316747133E-1,4[&rate=5.195254038795785E-4]:3.137289349873E-1)[&rate=5.195254038795785E-4]:1.174848967404E-1,9[&rate=5.195254038795785E-4]:4.805289002208E-1)[&rate=5.195254038795785E-4]:1.759398064671E-1)[&rate=5.195254038795785E-4]:3.276443368909E-2)[&rate=5.195254038795785E-4]:3.364614196933E-1,(((19[&rate=5.195254038795785E-4]:5.383942696162E-1,13[&rate=5.195254038795785E-4]:5.000381052325E-1)[&rate=5.195254038795785E-4]:2.595501679361E-1,(115[&rate=5.195254038795785E-4]:6.370842617962E-1,((109[&rate=5.195254038795785E-4]:2.272613873729E-1,((114[&rate=5.195254038795785E-4]:7.784531027493E-2,112[&rate=5.195254038795785E-4]:1.600370910968E-1)[&rate=5.195254038795785E-4]:6.434074677857E-2,107[&rate=5.195254038795785E-4]:2.024600296563E-1)[&rate=5.195254038795785E-4]:5.623275524939E-3)[&rate=5.195254038795785E-4]:3.107162342664E-1,108[&rate=5.195254038795785E-4]:5.160598134203E-1)[&rate=5.195254038795785E-4]:1.785586949514E-1)[&rate=5.195254038795785E-4]:4.031223055056E-2)[&rate=5.195254038795785E-4]:9.199258000539E-2,((116[&rate=5.195254038795785E-4]:5.898293904949E-1,((111[&rate=5.195254038795785E-4]:2.268744565193E-1,(139[&rate=5.195254038795785E-4]:2.909975960557E-1,106[&rate=5.195254038795785E-4]:9.921677413797E-2)[&rate=5.195254038795785E-4]:1.112193262169E-1)[&rate=5.195254038795785E-4]:2.685680072796E-1,104[&rate=5.195254038795785E-4]:4.790041076345E-1)[&rate=5.195254038795785E-4]:1.710992554632E-1)[&rate=5.195254038795785E-4]:1.304348949643E-1,(148[&rate=5.195254038795785E-4]:5.224154897083E-1,143[&rate=5.195254038795785E-4]:5.196757636809E-1)[&rate=5.195254038795785E-4]:2.362049601346E-1)[&rate=5.195254038795785E-4]:4.912478689295E-2)[&rate=5.195254038795785E-4]:1.823328849784E-1)[&rate=5.195254038795785E-4]:3.161703854932E-1)[&rate=5.195254038795785E-4]:5.463643042236E-2)[&rate=5.195254038795785E-4]:2.974608046961E-1)[&rate=5.195254038795785E-4]:1.78598491616E-1,101[&rate=5.195254038795785E-4]:8.013277955854E-1)[&rate=5.195254038795785E-4]:8.455151788825E-1)[&rate=5.195254038795785E-4]:4.61414813876E-2)[&rate=5.195254038795785E-4]:6.631029995139E-2,(((95[&rate=5.195254038795785E-4]:5.875988859693E-1,(100[&rate=5.195254038795785E-4]:4.030529771533E-1,94[&rate=5.195254038795785E-4]:4.030529771533E-1)[&rate=5.195254038795785E-4]:9.984645526396E-2)[&rate=5.195254038795785E-4]:2.05180905397E-1,98[&rate=5.195254038795785E-4]:7.818508296176E-1)[&rate=5.195254038795785E-4]:4.994072684994E-2,(96[&rate=5.195254038795785E-4]:6.383312010414E-1,99[&rate=5.195254038795785E-4]:6.738503267243E-1)[&rate=5.195254038795785E-4]:1.797991532404E-1)[&rate=5.195254038795785E-4]:8.275434089199E-2)[&rate=5.195254038795785E-4]:3.842568942903E-1)[&rate=5.195254038795785E-4]:2.73734771436E-1)[&rate=5.195254038795785E-4]:1.370879882531E-1,33[&rate=5.195254038795785E-4]:3.108673855364E-2)[&rate=5.195254038795785E-4]:1.306662962046E-2)[&rate=5.195254038795785E-4]:2.043781312541E-1,(((((75[&rate=5.195254038795785E-4]:6.88216168047E-1,(70[&rate=5.195254038795785E-4]:4.015012266238E-1,(76[&rate=5.195254038795785E-4]:4.042023606236E-1,74[&rate=5.195254038795785E-4]:4.042023606236E-1)[&rate=5.195254038795785E-4]:3.565503038369E-2)[&rate=5.195254038795785E-4]:2.483587770398E-1)[&rate=5.195254038795785E-4]:1.674191716572E-1,((80[&rate=5.195254038795785E-4]:3.176559272827E-2,81[&rate=5.195254038795785E-4]:3.176559272827E-2)[&rate=5.195254038795785E-4]:4.785392837447E-1,((73[&rate=5.195254038795785E-4]:2.947505564017E-1,(79[&rate=5.195254038795785E-4]:2.037277826847E-1,(71[&rate=5.195254038795785E-4]:1.208732394387E-1,((78[&rate=5.195254038795785E-4]:7.537377855688E-2,72[&rate=5.195254038795785E-4]:5.345597033757E-2)[&rate=5.195254038795785E-4]:5.459117268789E-2,82[&rate=5.195254038795785E-4]:1.381841293268E-1)[&rate=5.195254038795785E-4]:1.830554846795E-2)[&rate=5.195254038795785E-4]:5.545728297201E-2)[&rate=5.195254038795785E-4]:4.992688330611E-2)[&rate=5.195254038795785E-4]:2.248486607535E-1,77[&rate=5.195254038795785E-4]:5.141197651004E-1)[&rate=5.195254038795785E-4]:4.00207278109E-2)[&rate=5.195254038795785E-4]:2.960153947382E-1)[&rate=5.195254038795785E-4]:8.65166508399E-1,(((137[&rate=5.195254038795785E-4]:7.393682469041E-1,(134[&rate=5.195254038795785E-4]:5.648134999906E-1,133[&rate=5.195254038795785E-4]:5.949504862918E-1)[&rate=5.195254038795785E-4]:1.033218702013E-1)[&rate=5.195254038795785E-4]:8.17292355896E-1,(52[&rate=5.195254038795785E-4]:3.254604550076E-1,(103[&rate=5.195254038795785E-4]:1.188589174833E0,((12[&rate=5.195254038795785E-4]:1.383070777008E-1,5[&rate=5.195254038795785E-4]:9.995091331739E-2)[&rate=5.195254038795785E-4]:4.535439994575E-1,29[&rate=5.195254038795785E-4]:6.987003922269E-1)[&rate=5.195254038795785E-4]:7.227654949345E-1)[&rate=5.195254038795785E-4]:8.01165014736E-1)[&rate=5.195254038795785E-4]:4.162214817246E-1)[&rate=5.195254038795785E-4]:2.170908369807E-2,53[&rate=5.195254038795785E-4]:7.55194299119E-1)[&rate=5.195254038795785E-4]:2.191444903722E-1)[&rate=5.195254038795785E-4]:2.903616100394E-1,125[&rate=5.195254038795785E-4]:1.054317885869E0)[&rate=5.195254038795785E-4]:7.617548022314E-1,(((54[&rate=5.195254038795785E-4]:3.956521332408E-1,(((57[&rate=5.195254038795785E-4]:3.37400530475E-1,37[&rate=5.195254038795785E-4]:3.729196561581E-1)[&rate=5.195254038795785E-4]:1.340797004414E-2,59[&rate=5.195254038795785E-4]:3.480762600821E-1)[&rate=5.195254038795785E-4]:4.346406308893E-2,58[&rate=5.195254038795785E-4]:4.106660062311E-1)[&rate=5.195254038795785E-4]:4.236317618998E-2)[&rate=5.195254038795785E-4]:5.430007021581E-2,(56[&rate=5.195254038795785E-4]:2.626747487169E-1,55[&rate=5.195254038795785E-4]:2.626747487169E-1)[&rate=5.195254038795785E-4]:2.173320995483E-1)[&rate=5.195254038795785E-4]:2.625670701744E-1,68[&rate=5.195254038795785E-4]:7.015903118822E-1)[&rate=5.195254038795785E-4]:9.478157095517E-1)[&rate=5.195254038795785E-4]:2.629817056103E-2);
tree STATE_88250000 [&joint=-20947.90200688158,lnP=-20947.90200688158] = [&R] ((32[&rate=5.763042483705274E-4]:1.674523258345E-1,33[&rate=5.763042483705274E-4]:1.729317778892E-1)[&rate=5.763042483705274E-4]:2.530166751174E-2,(((((((52[&rate=5.763042483705274E-4]:5.908336722509E-1,(103[&rate=5.763042483705274E-4]:7.648904679329E-1,((12[&rate=5.763042483705274E-4]:1.484502223928E-1,5[&rate=5.763042483705274E-4]:1.100940580094E-1)[&rate=5.763042483705274E-4]:3.839243163538E-1,29[&rate=5.763042483705274E-4]:6.392238538151E-1)[&rate=5.763042483705274E-4]:3.585433264466E-1)[&rate=5.763042483705274E-4]:1.490236938879E0)[&rate=5.763042483705274E-4]:2.226737334105E-1,(((75[&rate=5.763042483705274E-4]:6.954192626912E-1,(74[&rate=5.763042483705274E-4]:4.822140276538E-1,(76[&rate=5.763042483705274E-4]:4.088420430519E-1,70[&rate=5.763042483705274E-4]:3.704858786685E-1)[&rate=5.763042483705274E-4]:7.33719846019E-2)[&rate=5.763042483705274E-4]:2.132052350374E-1)[&rate=5.763042483705274E-4]:1.22062048275E-1,(((((78[&rate=5.763042483705274E-4]:9.976945656575E-2,72[&rate=5.763042483705274E-4]:7.785164834644E-2)[&rate=5.763042483705274E-4]:1.087801834845E-1,82[&rate=5.763042483705274E-4]:2.167688181323E-1)[&rate=5.763042483705274E-4]:9.309781479579E-2,79[&rate=5.763042483705274E-4]:3.016474548461E-1)[&rate=5.763042483705274E-4]:2.862120693987E-2,71[&rate=5.763042483705274E-4]:3.028714015119E-1)[&rate=5.763042483705274E-4]:9.703482416559E-2,(((80[&rate=5.763042483705274E-4]:7.840697811318E-2,81[&rate=5.763042483705274E-4]:7.840697811318E-2)[&rate=5.763042483705274E-4]:1.985870530799E-1,73[&rate=5.763042483705274E-4]:3.263090996862E-1)[&rate=5.763042483705274E-4]:2.507079167916E-2,77[&rate=5.763042483705274E-4]:3.459004393106E-1)[&rate=5.763042483705274E-4]:1.17019484997E-1)[&rate=5.763042483705274E-4]:3.490819346039E-1)[&rate=5.763042483705274E-4]:6.896248197939E-1,(53[&rate=5.763042483705274E-4]:6.980901611888E-1,((134[&rate=5.763042483705274E-4]:5.203422512648E-1,137[&rate=5.763042483705274E-4]:5.91575127977E-1)[&rate=5.763042483705274E-4]:1.061866637432E-1,133[&rate=5.763042483705274E-4]:6.566659013092E-1)[&rate=5.763042483705274E-4]:8.235037568479E-1)[&rate=5.763042483705274E-4]:6.255291095912E-2)[&rate=5.763042483705274E-4]:4.466761220209E-2)[&rate=5.763042483705274E-4]:4.279149770805E-1,125[&rate=5.763042483705274E-4]:1.022843147769E0)[&rate=5.763042483705274E-4]:3.540742859417E-1,((((37[&rate=5.763042483705274E-4]:4.994585141596E-1,57[&rate=5.763042483705274E-4]:4.639393884765E-1)[&rate=5.763042483705274E-4]:1.477416192515E-2,((54[&rate=5.763042483705274E-4]:3.25035241635E-1,58[&rate=5.763042483705274E-4]:3.824122908153E-1)[&rate=5.763042483705274E-4]:7.146596183125E-2,(56[&rate=5.763042483705274E-4]:3.735434524444E-1,55[&rate=5.763042483705274E-4]:3.735434524444E-1)[&rate=5.763042483705274E-4]:5.301239583045E-2)[&rate=5.763042483705274E-4]:4.122874037808E-2)[&rate=5.763042483705274E-4]:5.265912395989E-2,59[&rate=5.763042483705274E-4]:5.286404339244E-1)[&rate=5.763042483705274E-4]:2.549414026572E-1,68[&rate=5.763042483705274E-4]:7.344015087127E-1)[&rate=5.763042483705274E-4]:4.758492583316E-1)[&rate=5.763042483705274E-4]:4.90008500174E-2,((((((138[&rate=5.763042483705274E-4]:2.501795516796E-1,136[&rate=5.763042483705274E-4]:1.186727023644E-1)[&rate=5.763042483705274E-4]:3.547074149048E-1,135[&rate=5.763042483705274E-4]:4.048869665844E-1)[&rate=5.763042483705274E-4]:3.470394558693E-1,(120[&rate=5.763042483705274E-4]:4.436858994509E-1,119[&rate=5.763042483705274E-4]:5.395763104097E-1)[&rate=5.763042483705274E-4]:5.602953175233E-1)[&rate=5.763042483705274E-4]:7.4253020852E-1,126[&rate=5.763042483705274E-4]:1.056699313809E0)[&rate=5.763042483705274E-4]:4.285704396961E-1,66[&rate=5.763042483705274E-4]:2.380955638203E-1)[&rate=5.763042483705274E-4]:1.048909639049E-1,(67[&rate=5.763042483705274E-4]:2.320119134164E-1,(122[&rate=5.763042483705274E-4]:2.767108479423E-1,(123[&rate=5.763042483705274E-4]:5.498754258868E-2,124[&rate=5.763042483705274E-4]:5.225530215155E-2)[&rate=5.763042483705274E-4]:2.217233053536E-1)[&rate=5.763042483705274E-4]:4.565736158148E-1)[&rate=5.763042483705274E-4]:1.109746143088E-1)[&rate=5.763042483705274E-4]:3.685444515642E-1)[&rate=5.763042483705274E-4]:7.706720727207E-2,(((35[&rate=5.763042483705274E-4]:2.516950500898E-1,(((128[&rate=5.763042483705274E-4]:1.479565529948E0,((((130[&rate=5.763042483705274E-4]:1.943518491218E-1,(132[&rate=5.763042483705274E-4]:3.564338405895E-2,129[&rate=5.763042483705274E-4]:3.290365803159E-2)[&rate=5.763042483705274E-4]:1.614481910902E-1)[&rate=5.763042483705274E-4]:6.162821983849E-2,131[&rate=5.763042483705274E-4]:2.587197949877E-1)[&rate=5.763042483705274E-4]:3.876456387249E-1,118[&rate=5.763042483705274E-4]:7.806120090551E-1)[&rate=5.763042483705274E-4]:9.85522310827E-2,69[&rate=5.763042483705274E-4]:8.901231442475E-1)[&rate=5.763042483705274E-4]:7.401273172076E-1)[&rate=5.763042483705274E-4]:2.456963419541E-1,((65[&rate=5.763042483705274E-4]:3.294467851116E-1,((60[&rate=5.763042483705274E-4]:2.252953625555E-3,64[&rate=5.763042483705274E-4]:1.529378851323E-1)[&rate=5.763042483705274E-4]:2.892045562011E-1,62[&rate=5.763042483705274E-4]:4.832383317444E-1)[&rate=5.763042483705274E-4]:3.798927528501E-2)[&rate=5.763042483705274E-4]:1.991173753934E-1,(61[&rate=5.763042483705274E-4]:1.654787281337E-1,63[&rate=5.763042483705274E-4]:1.243828377226E-1)[&rate=5.763042483705274E-4]:5.548662542892E-1)[&rate=5.763042483705274E-4]:1.144642916877E0)[&rate=5.763042483705274E-4]:1.362710758484E-2,(((((44[&rate=5.763042483705274E-4]:2.719608855151E-1,47[&rate=5.763042483705274E-4]:2.774253663893E-1)[&rate=5.763042483705274E-4]:2.533257182483E-1,(49[&rate=5.763042483705274E-4]:4.45694830298E-1,50[&rate=5.763042483705274E-4]:4.45694830298E-1)[&rate=5.763042483705274E-4]:5.226936909383E-2)[&rate=5.763042483705274E-4]:2.318138047404E-2,(((42[&rate=5.763042483705274E-4]:3.482572342964E-1,(48[&rate=5.763042483705274E-4]:3.444943188358E-1,41[&rate=5.763042483705274E-4]:3.007784718413E-1)[&rate=5.763042483705274E-4]:4.201428158081E-2)[&rate=5.763042483705274E-4]:5.575801523877E-2,46[&rate=5.763042483705274E-4]:4.531955774039E-1)[&rate=5.763042483705274E-4]:7.462176743121E-3,43[&rate=5.763042483705274E-4]:4.60657754147E-1)[&rate=5.763042483705274E-4]:9.327471096462E-2)[&rate=5.763042483705274E-4]:5.894731623385E-3,51[&rate=5.763042483705274E-4]:5.325047923635E-1)[&rate=5.763042483705274E-4]:5.654785724539E-2,45[&rate=5.763042483705274E-4]:6.08178332669E-1)[&rate=5.763042483705274E-4]:3.573144345267E-1)[&rate=5.763042483705274E-4]:4.157319389049E-2)[&rate=5.763042483705274E-4]:3.439917855411E-2,(36[&rate=5.763042483705274E-4]:2.529250984692E-1,(121[&rate=5.763042483705274E-4]:1.847156813394E0,127[&rate=5.763042483705274E-4]:2.288252703805E0)[&rate=5.763042483705274E-4]:4.852203398697E-1)[&rate=5.763042483705274E-4]:7.974447264052E-2)[&rate=5.763042483705274E-4]:3.315945444978E-1,(38[&rate=5.763042483705274E-4]:8.07316994232E-1,(((96[&rate=5.763042483705274E-4]:5.647777542511E-1,99[&rate=5.763042483705274E-4]:6.00296879934E-1)[&rate=5.763042483705274E-4]:9.76525886567E-2,(98[&rate=5.763042483705274E-4]:6.121336770003E-1,(95[&rate=5.763042483705274E-4]:5.359188679852E-1,(100[&rate=5.763042483705274E-4]:1.331610321505E-1,94[&rate=5.763042483705274E-4]:1.331610321505E-1)[&rate=5.763042483705274E-4]:3.180583822827E-1)[&rate=5.763042483705274E-4]:8.714377076381E-2)[&rate=5.763042483705274E-4]:6.395786809318E-2)[&rate=5.763042483705274E-4]:1.260801106834E-1,((((97[&rate=5.763042483705274E-4]:3.589184210286E-1,(2[&rate=5.763042483705274E-4]:4.840873024416E-1,((31[&rate=5.763042483705274E-4]:6.670617878561E-1,(22[&rate=5.763042483705274E-4]:3.864565263954E-1,27[&rate=5.763042483705274E-4]:4.028948825598E-1)[&rate=5.763042483705274E-4]:2.258107409126E-1)[&rate=5.763042483705274E-4]:7.766622164798E-3,(26[&rate=5.763042483705274E-4]:4.805977019841E-1,(7[&rate=5.763042483705274E-4]:2.091387568066E-1,8[&rate=5.763042483705274E-4]:2.091387568066E-1)[&rate=5.763042483705274E-4]:1.64609630109E-1)[&rate=5.763042483705274E-4]:1.503950915983E-1)[&rate=5.763042483705274E-4]:3.66561526948E-2)[&rate=5.763042483705274E-4]:1.902595172783E0)[&rate=5.763042483705274E-4]:1.123125330487E-2,(16[&rate=5.763042483705274E-4]:2.525181021625E0,(39[&rate=5.763042483705274E-4]:4.279556193991E-1,147[&rate=5.763042483705274E-4]:4.853326685795E-1)[&rate=5.763042483705274E-4]:1.173247610885E-2)[&rate=5.763042483705274E-4]:1.499830191691E-3)[&rate=5.763042483705274E-4]:3.174422783144E-2,(((((3[&rate=5.763042483705274E-4]:3.75243538071E-1,((((84[&rate=5.763042483705274E-4]:1.622094146111E-1,83[&rate=5.763042483705274E-4]:1.622094146111E-1)[&rate=5.763042483705274E-4]:4.499199268647E-2,((86[&rate=5.763042483705274E-4]:7.742125350603E-2,85[&rate=5.763042483705274E-4]:7.742125350603E-2)[&rate=5.763042483705274E-4]:1.12365759565E-1,93[&rate=5.763042483705274E-4]:2.034856432081E-1)[&rate=5.763042483705274E-4]:1.741439422651E-2)[&rate=5.763042483705274E-4]:2.334751438447E-2,(87[&rate=5.763042483705274E-4]:1.894809325958E-1,((91[&rate=5.763042483705274E-4]:7.466062171738E-2,90[&rate=5.763042483705274E-4]:7.466062171738E-2)[&rate=5.763042483705274E-4]:9.521121481779E-2,92[&rate=5.763042483705274E-4]:1.698718365352E-1)[&rate=5.763042483705274E-4]:3.330772619767E-2)[&rate=5.763042483705274E-4]:4.106798908623E-2)[&rate=5.763042483705274E-4]:3.604241758073E-2,(89[&rate=5.763042483705274E-4]:1.012322885477E-1,88[&rate=5.763042483705274E-4]:8.753365841071E-2)[&rate=5.763042483705274E-4]:1.790576808521E-1)[&rate=5.763042483705274E-4]:6.483782262054E-1)[&rate=5.763042483705274E-4]:2.269047614907E-1,((15[&rate=5.763042483705274E-4]:4.51031650428E-1,10[&rate=5.763042483705274E-4]:4.126754860446E-1)[&rate=5.763042483705274E-4]:1.283060543131E-1,(18[&rate=5.763042483705274E-4]:5.441830314257E-1,6[&rate=5.763042483705274E-4]:4.811693327956E-1)[&rate=5.763042483705274E-4]:4.337385139767E-2)[&rate=5.763042483705274E-4]:1.296599098889E-1)[&rate=5.763042483705274E-4]:7.950680146126E-1,(((102[&rate=5.763042483705274E-4]:1.523808633292E-1,((140[&rate=5.763042483705274E-4]:4.398594582959E-1,11[&rate=5.763042483705274E-4]:4.590375404877E-1)[&rate=5.763042483705274E-4]:1.455306428686E-1,((20[&rate=5.763042483705274E-4]:3.350013126742E-1,25[&rate=5.763042483705274E-4]:3.541793948659E-1)[&rate=5.763042483705274E-4]:2.500098851968E-1,23[&rate=5.763042483705274E-4]:5.93230375953E-1)[&rate=5.763042483705274E-4]:9.62693142524E-2)[&rate=5.763042483705274E-4]:6.135661046304E-1)[&rate=5.763042483705274E-4]:6.690281184376E-2,(24[&rate=5.763042483705274E-4]:9.400582665945E-1,((21[&rate=5.763042483705274E-4]:5.510665933906E-1,28[&rate=5.763042483705274E-4]:5.757241276371E-1)[&rate=5.763042483705274E-4]:3.160832543891E-1,1[&rate=5.763042483705274E-4]:1.055060121632E-1)[&rate=5.763042483705274E-4]:5.373033662306E-2)[&rate=5.763042483705274E-4]:4.408692441948E-1)[&rate=5.763042483705274E-4]:5.663436231563E-2,(((144[&rate=5.763042483705274E-4]:2.806285534632E-1,(141[&rate=5.763042483705274E-4]:1.121990741056E-1,145[&rate=5.763042483705274E-4]:1.149388001332E-1)[&rate=5.763042483705274E-4]:1.711692053849E-1)[&rate=5.763042483705274E-4]:2.709989083561E-1,142[&rate=5.763042483705274E-4]:5.571069138743E-1)[&rate=5.763042483705274E-4]:8.945469240502E-1,((((17[&rate=5.763042483705274E-4]:4.620687826537E-1,14[&rate=5.763042483705274E-4]:4.2371261827E-1)[&rate=5.763042483705274E-4]:2.190262028067E-1,((30[&rate=5.763042483705274E-4]:4.137749358897E-1,4[&rate=5.763042483705274E-4]:2.411721961637E-1)[&rate=5.763042483705274E-4]:2.147928180376E-1,(117[&rate=5.763042483705274E-4]:3.99063513925E-1,9[&rate=5.763042483705274E-4]:3.881046098153E-1)[&rate=5.763042483705274E-4]:1.171754728791E-1)[&rate=5.763042483705274E-4]:1.292395603002E-1)[&rate=5.763042483705274E-4]:1.138325960887E-2,((110[&rate=5.763042483705274E-4]:4.168640172502E-1,105[&rate=5.763042483705274E-4]:3.949462090311E-1)[&rate=5.763042483705274E-4]:1.907907352466E-1,113[&rate=5.763042483705274E-4]:6.131342045515E-1)[&rate=5.763042483705274E-4]:4.098787613404E-2)[&rate=5.763042483705274E-4]:1.68415299462E-1,((115[&rate=5.763042483705274E-4]:5.228380915028E-1,((109[&rate=5.763042483705274E-4]:4.081208182296E-1,(108[&rate=5.763042483705274E-4]:3.804725933623E-1,((114[&rate=5.763042483705274E-4]:7.024204243942E-2,112[&rate=5.763042483705274E-4]:1.524338232613E-1)[&rate=5.763042483705274E-4]:2.342529993638E-1,107[&rate=5.763042483705274E-4]:3.64769014406E-1)[&rate=5.763042483705274E-4]:1.844330498367E-2)[&rate=5.763042483705274E-4]:5.730416648277E-3)[&rate=5.763042483705274E-4]:1.795389611909E-1,(19[&rate=5.763042483705274E-4]:4.779755315537E-1,13[&rate=5.763042483705274E-4]:4.3961936717E-1)[&rate=5.763042483705274E-4]:1.507801382779E-1)[&rate=5.763042483705274E-4]:1.463036687679E-2)[&rate=5.763042483705274E-4]:4.040424159139E-2,(((((139[&rate=5.763042483705274E-4]:3.100242196974E-1,111[&rate=5.763042483705274E-4]:1.346817539441E-1)[&rate=5.763042483705274E-4]:1.703681960073E-1,104[&rate=5.763042483705274E-4]:2.886115937869E-1)[&rate=5.763042483705274E-4]:4.371196630463E-2,106[&rate=5.763042483705274E-4]:3.323235600916E-1)[&rate=5.763042483705274E-4]:1.661489805951E-1,(148[&rate=5.763042483705274E-4]:1.264863179707E-1,143[&rate=5.763042483705274E-4]:1.237465919433E-1)[&rate=5.763042483705274E-4]:3.500684144969E-1)[&rate=5.763042483705274E-4]:2.962048818107E-2,116[&rate=5.763042483705274E-4]:4.67819056265E-1)[&rate=5.763042483705274E-4]:9.542327682921E-2)[&rate=5.763042483705274E-4]:1.771032662315E-1)[&rate=5.763042483705274E-4]:4.565137180507E-1)[&rate=5.763042483705274E-4]:7.083954202986E-2)[&rate=5.763042483705274E-4]:1.240380027131E-1)[&rate=5.763042483705274E-4]:1.871050253697E-1,101[&rate=5.763042483705274E-4]:5.815816135164E-1)[&rate=5.763042483705274E-4]:8.589589426108E-1,146[&rate=5.763042483705274E-4]:5.875949763684E-1)[&rate=5.763042483705274E-4]:5.555756397662E-3)[&rate=5.763042483705274E-4]:1.414330676141E-1,40[&rate=5.763042483705274E-4]:6.143652211452E-1)[&rate=5.763042483705274E-4]:5.939113408539E-2)[&rate=5.763042483705274E-4]:2.018666499305E-1)[&rate=5.763042483705274E-4]:4.127372254252E-1)[&rate=5.763042483705274E-4]:1.709094134198E-1)[&rate=5.763042483705274E-4]:2.098097830122E-1,34[&rate=5.763042483705274E-4]:1.353942709437E-1)[&rate=5.763042483705274E-4]:7.927753062165E-2);
tree STATE_88260000 [&joint=-20968.973292575003,lnP=-20968.973292575003] = [&R] ((((67[&rate=5.842194067546861E-4]:1.157799149628E-1,(122[&rate=5.842194067546861E-4]:2.260298759864E-1,(123[&rate=5.842194067546861E-4]:1.076704477495E-1,124[&rate=5.842194067546861E-4]:1.049382073124E-1)[&rate=5.842194067546861E-4]:1.183594282369E-1)[&rate=5.842194067546861E-4]:3.910225893171E-1)[&rate=5.842194067546861E-4]:3.284775987165E-1,(66[&rate=5.842194067546861E-4]:1.635941519883E-1,(((120[&rate=5.842194067546861E-4]:9.179329583245E-1,((138[&rate=5.842194067546861E-4]:4.330403498808E-1,136[&rate=5.842194067546861E-4]:3.015335005656E-1)[&rate=5.842194067546861E-4]:1.590220375539E-1,135[&rate=5.842194067546861E-4]:3.920623874346E-1)[&rate=5.842194067546861E-4]:2.738157763694E-1)[&rate=5.842194067546861E-4]:4.765957656943E-1,126[&rate=5.842194067546861E-4]:7.04716612334E-1)[&rate=5.842194067546861E-4]:3.671583425201E-1,119[&rate=5.842194067546861E-4]:1.857577477498E0)[&rate=5.842194067546861E-4]:3.388933868193E-1)[&rate=5.842194067546861E-4]:2.80663361691E-1)[&rate=5.842194067546861E-4]:5.04156897005E-1,((((((53[&rate=5.842194067546861E-4]:5.392155988622E-1,((75[&rate=5.842194067546861E-4]:4.652090192557E-1,((70[&rate=5.842194067546861E-4]:2.862548014458E-1,74[&rate=5.842194067546861E-4]:3.246109658293E-1)[&rate=5.842194067546861E-4]:9.679463081132E-2,76[&rate=5.842194067546861E-4]:4.214055966406E-1)[&rate=5.842194067546861E-4]:4.380342261509E-2)[&rate=5.842194067546861E-4]:2.972867508147E-1,(((82[&rate=5.842194067546861E-4]:4.565961226773E-1,((78[&rate=5.842194067546861E-4]:3.138717712598E-2,72[&rate=5.842194067546861E-4]:9.469368906664E-3)[&rate=5.842194067546861E-4]:6.54634449662E-2,79[&rate=5.842194067546861E-4]:9.685062209218E-2)[&rate=5.842194067546861E-4]:3.515263225031E-1)[&rate=5.842194067546861E-4]:1.122589610629E-1,(77[&rate=5.842194067546861E-4]:3.174252566174E-1,(71[&rate=5.842194067546861E-4]:2.403081199778E-1,73[&rate=5.842194067546861E-4]:3.088012706626E-1)[&rate=5.842194067546861E-4]:1.410343800946E-2)[&rate=5.842194067546861E-4]:2.788270873969E-1)[&rate=5.842194067546861E-4]:1.963766039371E-2,(80[&rate=5.842194067546861E-4]:3.100996747568E-1,81[&rate=5.842194067546861E-4]:3.100996747568E-1)[&rate=5.842194067546861E-4]:2.619547132127E-1)[&rate=5.842194067546861E-4]:1.411263136077E-1)[&rate=5.842194067546861E-4]:5.231828874039E-1)[&rate=5.842194067546861E-4]:2.486471238444E-1,((52[&rate=5.842194067546861E-4]:5.534387314331E-1,(103[&rate=5.842194067546861E-4]:5.12221486679E-1,((12[&rate=5.842194067546861E-4]:3.115744560301E-1,5[&rate=5.842194067546861E-4]:2.732182916466E-1)[&rate=5.842194067546861E-4]:2.254703161286E-1,29[&rate=5.842194067546861E-4]:6.438940872272E-1)[&rate=5.842194067546861E-4]:1.012041117805E-1)[&rate=5.842194067546861E-4]:1.705510979315E0)[&rate=5.842194067546861E-4]:1.907055924982E-1,(133[&rate=5.842194067546861E-4]:7.016770260675E-1,(134[&rate=5.842194067546861E-4]:3.477018740507E-1,137[&rate=5.842194067546861E-4]:4.189347507629E-1)[&rate=5.842194067546861E-4]:3.238381657157E-1)[&rate=5.842194067546861E-4]:8.163500735206E-1)[&rate=5.842194067546861E-4]:5.191512008674E-2)[&rate=5.842194067546861E-4]:4.480707540153E-1,125[&rate=5.842194067546861E-4]:1.025550963061E0)[&rate=5.842194067546861E-4]:2.014932453864E-1,((((56[&rate=5.842194067546861E-4]:2.474717792216E-1,55[&rate=5.842194067546861E-4]:2.474717792216E-1)[&rate=5.842194067546861E-4]:1.220676174977E-1,((58[&rate=5.842194067546861E-4]:1.314333586285E-1,57[&rate=5.842194067546861E-4]:1.150399160056E-1)[&rate=5.842194067546861E-4]:1.32746406613E-1,(54[&rate=5.842194067546861E-4]:1.686814584279E-1,37[&rate=5.842194067546861E-4]:2.451841906683E-1)[&rate=5.842194067546861E-4]:3.81212576333E-2)[&rate=5.842194067546861E-4]:1.326820358494E-1)[&rate=5.842194067546861E-4]:2.088107809528E-2,59[&rate=5.842194067546861E-4]:3.986171961262E-1)[&rate=5.842194067546861E-4]:3.322405496417E-1,68[&rate=5.842194067546861E-4]:6.816774178989E-1)[&rate=5.842194067546861E-4]:3.787001238815E-1)[&rate=5.842194067546861E-4]:3.777110254026E-1,33[&rate=5.842194067546861E-4]:1.091587461625E-2)[&rate=5.842194067546861E-4]:5.353694194381E-2,32[&rate=5.842194067546861E-4]:5.897336450535E-2)[&rate=5.842194067546861E-4]:4.509539329836E-3)[&rate=5.842194067546861E-4]:1.217979987723E-2,(34[&rate=5.842194067546861E-4]:5.832872489933E-2,(((((121[&rate=5.842194067546861E-4]:1.807126585284E0,127[&rate=5.842194067546861E-4]:2.248222475695E0)[&rate=5.842194067546861E-4]:2.946406044037E-1,36[&rate=5.842194067546861E-4]:2.23151348936E-2)[&rate=5.842194067546861E-4]:8.069357974414E-2,35[&rate=5.842194067546861E-4]:5.643337217198E-2)[&rate=5.842194067546861E-4]:1.544288558748E-1,((((((46[&rate=5.842194067546861E-4]:4.523782525696E-1,43[&rate=5.842194067546861E-4]:4.523782525696E-1)[&rate=5.842194067546861E-4]:2.317615183079E-2,((42[&rate=5.842194067546861E-4]:2.322420357048E-1,41[&rate=5.842194067546861E-4]:2.267775548306E-1)[&rate=5.842194067546861E-4]:1.26849639302E-1,48[&rate=5.842194067546861E-4]:3.973430411271E-1)[&rate=5.842194067546861E-4]:6.728240152481E-2)[&rate=5.842194067546861E-4]:1.111193563291E-1,((47[&rate=5.842194067546861E-4]:5.390395354167E-1,(49[&rate=5.842194067546861E-4]:2.44501451944E-1,50[&rate=5.842194067546861E-4]:2.44501451944E-1)[&rate=5.842194067546861E-4]:2.61751198227E-1)[&rate=5.842194067546861E-4]:1.697461393999E-2,(51[&rate=5.842194067546861E-4]:5.128285881749E-1,44[&rate=5.842194067546861E-4]:5.346865116722E-1)[&rate=5.842194067546861E-4]:1.586315681028E-2)[&rate=5.842194067546861E-4]:3.065961137281E-2)[&rate=5.842194067546861E-4]:7.479348379143E-3,45[&rate=5.842194067546861E-4]:5.859563877973E-1)[&rate=5.842194067546861E-4]:1.451465538873E-1,(128[&rate=5.842194067546861E-4]:1.331630888882E0,(69[&rate=5.842194067546861E-4]:7.621704352516E-1,(118[&rate=5.842194067546861E-4]:6.268514302453E-1,((130[&rate=5.842194067546861E-4]:5.939402489816E-2,131[&rate=5.842194067546861E-4]:6.213375092551E-2)[&rate=5.842194067546861E-4]:2.53388169583E-1,(129[&rate=5.842194067546861E-4]:7.746535477407E-2,132[&rate=5.842194067546861E-4]:8.020508080142E-2)[&rate=5.842194067546861E-4]:2.353168397071E-1)[&rate=5.842194067546861E-4]:1.770829343942E-1)[&rate=5.842194067546861E-4]:1.243601008967E-1)[&rate=5.842194067546861E-4]:7.20145385137E-1)[&rate=5.842194067546861E-4]:1.728682650943E-1)[&rate=5.842194067546861E-4]:2.285194114333E-2,(((64[&rate=5.842194067546861E-4]:2.998787111978E-1,65[&rate=5.842194067546861E-4]:1.491937796911E-1)[&rate=5.842194067546861E-4]:4.55668845053E-3,(60[&rate=5.842194067546861E-4]:1.129767823201E-1,62[&rate=5.842194067546861E-4]:3.047576042378E-1)[&rate=5.842194067546861E-4]:4.077368582156E-2)[&rate=5.842194067546861E-4]:3.999336427636E-1,(61[&rate=5.842194067546861E-4]:2.054189787964E-1,63[&rate=5.842194067546861E-4]:1.643230883854E-1)[&rate=5.842194067546861E-4]:5.400459540265E-1)[&rate=5.842194067546861E-4]:9.216121896936E-1)[&rate=5.842194067546861E-4]:2.122782562152E-1)[&rate=5.842194067546861E-4]:5.744293296159E-1,(38[&rate=5.842194067546861E-4]:9.483330737426E-1,((((((95[&rate=5.842194067546861E-4]:3.942505001477E-1,(100[&rate=5.842194067546861E-4]:1.121010921912E-1,94[&rate=5.842194067546861E-4]:1.121010921912E-1)[&rate=5.842194067546861E-4]:1.974499544044E-1)[&rate=5.842194067546861E-4]:1.940894388619E-1,97[&rate=5.842194067546861E-4]:3.779574253483E-1)[&rate=5.842194067546861E-4]:7.207587318913E-3,98[&rate=5.842194067546861E-4]:5.846185645797E-1)[&rate=5.842194067546861E-4]:2.603960641481E-2,96[&rate=5.842194067546861E-4]:5.969969688089E-1)[&rate=5.842194067546861E-4]:6.010906705281E-3,99[&rate=5.842194067546861E-4]:6.385270011971E-1)[&rate=5.842194067546861E-4]:1.296662630931E-1,(146[&rate=5.842194067546861E-4]:6.706150007287E-1,((16[&rate=5.842194067546861E-4]:2.525926944759E0,(2[&rate=5.842194067546861E-4]:7.680644198135E-1,((31[&rate=5.842194067546861E-4]:7.793711324404E-1,(26[&rate=5.842194067546861E-4]:6.360556202605E-1,(7[&rate=5.842194067546861E-4]:1.471684618392E-1,8[&rate=5.842194067546861E-4]:1.471684618392E-1)[&rate=5.842194067546861E-4]:3.820378433528E-1)[&rate=5.842194067546861E-4]:9.947989574152E-2)[&rate=5.842194067546861E-4]:6.650098072645E-2,(22[&rate=5.842194067546861E-4]:5.170057642741E-1,27[&rate=5.842194067546861E-4]:5.334441204385E-1)[&rate=5.842194067546861E-4]:2.740718283447E-1)[&rate=5.842194067546861E-4]:1.495895669207E-1)[&rate=5.842194067546861E-4]:1.629095401658E0)[&rate=5.842194067546861E-4]:9.203896689429E-2,(((((((3[&rate=5.842194067546861E-4]:5.719006007679E-1,(((15[&rate=5.842194067546861E-4]:3.497567336879E-1,10[&rate=5.842194067546861E-4]:3.114005693044E-1)[&rate=5.842194067546861E-4]:6.348346004509E-2,18[&rate=5.842194067546861E-4]:4.214593718153E-1)[&rate=5.842194067546861E-4]:1.21159121472E-1,6[&rate=5.842194067546861E-4]:4.796047946571E-1)[&rate=5.842194067546861E-4]:1.443506006312E-1)[&rate=5.842194067546861E-4]:3.743945440121E-1,((((91[&rate=5.842194067546861E-4]:4.887778643448E-2,90[&rate=5.842194067546861E-4]:4.887778643448E-2)[&rate=5.842194067546861E-4]:1.147156018431E-1,92[&rate=5.842194067546861E-4]:1.635933882776E-1)[&rate=5.842194067546861E-4]:4.185653049367E-2,((85[&rate=5.842194067546861E-4]:1.722002691496E-1,((86[&rate=5.842194067546861E-4]:1.410723698438E-1,(93[&rate=5.842194067546861E-4]:2.079653533641E-2,84[&rate=5.842194067546861E-4]:7.097905199398E-3)[&rate=5.842194067546861E-4]:1.339744646444E-1)[&rate=5.842194067546861E-4]:2.855469324396E-2,83[&rate=5.842194067546861E-4]:1.696270630878E-1)[&rate=5.842194067546861E-4]:2.573206061895E-3)[&rate=5.842194067546861E-4]:1.153833914719E-2,87[&rate=5.842194067546861E-4]:1.837386082968E-1)[&rate=5.842194067546861E-4]:8.01268033743E-3)[&rate=5.842194067546861E-4]:6.992281286965E-1,(89[&rate=5.842194067546861E-4]:1.025281909609E-1,88[&rate=5.842194067546861E-4]:8.882956082388E-2)[&rate=5.842194067546861E-4]:8.021498565069E-1)[&rate=5.842194067546861E-4]:5.950417548463E-1)[&rate=5.842194067546861E-4]:3.301928943143E-1,(((((((17[&rate=5.842194067546861E-4]:2.8351755322E-1,14[&rate=5.842194067546861E-4]:2.451613888363E-1)[&rate=5.842194067546861E-4]:2.93706937865E-1,113[&rate=5.842194067546861E-4]:5.388683267013E-1)[&rate=5.842194067546861E-4]:1.021537883352E-1,(105[&rate=5.842194067546861E-4]:4.206516615111E-1,110[&rate=5.842194067546861E-4]:4.425694697302E-1)[&rate=5.842194067546861E-4]:1.929731932517E-1)[&rate=5.842194067546861E-4]:1.845882726857E-2,117[&rate=5.842194067546861E-4]:6.622206683327E-1)[&rate=5.842194067546861E-4]:8.412401921709E-3,((30[&rate=5.842194067546861E-4]:3.071665877604E-1,4[&rate=5.842194067546861E-4]:1.345638480344E-1)[&rate=5.842194067546861E-4]:4.376217145357E-1,9[&rate=5.842194067546861E-4]:6.215006310632E-1)[&rate=5.842194067546861E-4]:3.817353508156E-2)[&rate=5.842194067546861E-4]:3.455467394235E-1,(116[&rate=5.842194067546861E-4]:6.971577313352E-1,(((139[&rate=5.842194067546861E-4]:6.321767469743E-1,((111[&rate=5.842194067546861E-4]:1.144134271018E-1,106[&rate=5.842194067546861E-4]:9.797507093741E-2)[&rate=5.842194067546861E-4]:2.236379494757E-1,104[&rate=5.842194067546861E-4]:3.216130204131E-1)[&rate=5.842194067546861E-4]:1.187829046435E-1)[&rate=5.842194067546861E-4]:1.990803206508E-1,(148[&rate=5.842194067546861E-4]:2.106522097571E-1,143[&rate=5.842194067546861E-4]:2.079124837297E-1)[&rate=5.842194067546861E-4]:4.069062277312E-1)[&rate=5.842194067546861E-4]:4.382322927677E-2,((19[&rate=5.842194067546861E-4]:3.536647439608E-1,13[&rate=5.842194067546861E-4]:3.153085795771E-1)[&rate=5.842194067546861E-4]:3.381049950605E-1,((108[&rate=5.842194067546861E-4]:4.317880674792E-1,(107[&rate=5.842194067546861E-4]:3.082747247783E-1,(109[&rate=5.842194067546861E-4]:3.176197537512E-1,(114[&rate=5.842194067546861E-4]:1.191143418259E-1,112[&rate=5.842194067546861E-4]:2.013061226478E-1)[&rate=5.842194067546861E-4]:1.190533571308E-1)[&rate=5.842194067546861E-4]:9.83305321879E-3)[&rate=5.842194067546861E-4]:1.262530687282E-1)[&rate=5.842194067546861E-4]:1.942643929175E-1,115[&rate=5.842194067546861E-4]:5.685182138213E-1)[&rate=5.842194067546861E-4]:2.703579994445E-3)[&rate=5.842194067546861E-4]:5.180370856561E-2)[&rate=5.842194067546861E-4]:7.41322289539E-2)[&rate=5.842194067546861E-4]:2.340905714933E-1)[&rate=5.842194067546861E-4]:2.579189182379E-1,(((144[&rate=5.842194067546861E-4]:1.796172317836E-1,(145[&rate=5.842194067546861E-4]:3.237108273891E-2,141[&rate=5.842194067546861E-4]:2.963135671132E-2)[&rate=5.842194067546861E-4]:1.527256010996E-1)[&rate=5.842194067546861E-4]:2.945040771893E-1,142[&rate=5.842194067546861E-4]:4.796007610279E-1)[&rate=5.842194067546861E-4]:9.452213789125E-1,(102[&rate=5.842194067546861E-4]:8.623248097142E-2,(((140[&rate=5.842194067546861E-4]:4.415558314642E-1,11[&rate=5.842194067546861E-4]:4.607339136559E-1)[&rate=5.842194067546861E-4]:1.731061856003E-1,((20[&rate=5.842194067546861E-4]:3.608221312485E-1,25[&rate=5.842194067546861E-4]:3.800002134402E-1)[&rate=5.842194067546861E-4]:3.077488735297E-1,23[&rate=5.842194067546861E-4]:6.767901828603E-1)[&rate=5.842194067546861E-4]:4.198142324511E-2)[&rate=5.842194067546861E-4]:4.451158480559E-1,(24[&rate=5.842194067546861E-4]:1.006010382094E0,((21[&rate=5.842194067546861E-4]:4.789920707617E-1,28[&rate=5.842194067546861E-4]:5.036496050081E-1)[&rate=5.842194067546861E-4]:3.084261721614E-1,1[&rate=5.842194067546861E-4]:2.577440730659E-2)[&rate=5.842194067546861E-4]:1.994140569795E-1)[&rate=5.842194067546861E-4]:1.688359761766E-1)[&rate=5.842194067546861E-4]:7.302995831686E-2)[&rate=5.842194067546861E-4]:9.201431650311E-2)[&rate=5.842194067546861E-4]:1.913960167421E-2)[&rate=5.842194067546861E-4]:8.184136597289E-2)[&rate=5.842194067546861E-4]:5.084883118033E-1,101[&rate=5.842194067546861E-4]:7.8223662487E-1)[&rate=5.842194067546861E-4]:6.294952948895E-1,39[&rate=5.842194067546861E-4]:4.385677607658E-1)[&rate=5.842194067546861E-4]:7.137117714038E-2,147[&rate=5.842194067546861E-4]:5.673159870865E-1)[&rate=5.842194067546861E-4]:9.264082232656E-4,40[&rate=5.842194067546861E-4]:5.108653461294E-1)[&rate=5.842194067546861E-4]:2.160763940659E-2)[&rate=5.842194067546861E-4]:1.792343595775E-2)[&rate=5.842194067546861E-4]:6.75236187529E-2)[&rate=5.842194067546861E-4]:3.98719044425E-1)[&rate=5.842194067546861E-4]:4.393239304355E-1)[&rate=5.842194067546861E-4]:1.360508658667E-1)[&rate=5.842194067546861E-4]:3.925178703216E-2);
tree STATE_88270000 [&joint=-20970.466126365627,lnP=-20970.466126365627] = [&R] (((((126[&rate=5.65352067630877E-4]:7.828468946678E-1,(120[&rate=5.65352067630877E-4]:1.090629148065E0,(((138[&rate=5.65352067630877E-4]:3.555721713248E-1,136[&rate=5.65352067630877E-4]:2.240653220096E-1)[&rate=5.65352067630877E-4]:3.486087307062E-1,135[&rate=5.65352067630877E-4]:5.041809020309E-1)[&rate=5.65352067630877E-4]:2.510076660584E-1,119[&rate=5.65352067630877E-4]:1.103133773569E0)[&rate=5.65352067630877E-4]:8.338578545527E-2)[&rate=5.65352067630877E-4]:3.820298582876E-1)[&rate=5.65352067630877E-4]:8.328701080048E-1,66[&rate=5.65352067630877E-4]:3.685428129876E-1)[&rate=5.65352067630877E-4]:2.321781610249E-1,(67[&rate=5.65352067630877E-4]:4.07045005378E-1,(122[&rate=5.65352067630877E-4]:3.489745332943E-1,(123[&rate=5.65352067630877E-4]:1.247385335952E-1,124[&rate=5.65352067630877E-4]:1.220062931581E-1)[&rate=5.65352067630877E-4]:2.242359996991E-1)[&rate=5.65352067630877E-4]:5.593430224244E-1)[&rate=5.65352067630877E-4]:1.936759686345E-1)[&rate=5.65352067630877E-4]:3.737257042415E-1,((34[&rate=5.65352067630877E-4]:5.139182556506E-2,32[&rate=5.65352067630877E-4]:2.947401734598E-2)[&rate=5.65352067630877E-4]:5.280715871653E-2,(33[&rate=5.65352067630877E-4]:3.674709744974E-2,((((52[&rate=5.65352067630877E-4]:3.342478928148E-1,((103[&rate=5.65352067630877E-4]:5.552268259065E-1,((12[&rate=5.65352067630877E-4]:1.896724516058E-1,5[&rate=5.65352067630877E-4]:1.513162872224E-1)[&rate=5.65352067630877E-4]:2.385392128422E-1,29[&rate=5.65352067630877E-4]:5.350609795165E-1)[&rate=5.65352067630877E-4]:2.530425587188E-1)[&rate=5.65352067630877E-4]:1.036243566386E0,(134[&rate=5.65352067630877E-4]:4.790661602497E-1,(133[&rate=5.65352067630877E-4]:3.649050297248E-1,137[&rate=5.65352067630877E-4]:4.060009201358E-1)[&rate=5.65352067630877E-4]:1.442981168261E-1)[&rate=5.65352067630877E-4]:1.918562868373E-1)[&rate=5.65352067630877E-4]:4.070712350834E-1)[&rate=5.65352067630877E-4]:4.167993264352E-1,(53[&rate=5.65352067630877E-4]:7.121928851857E-1,(((76[&rate=5.65352067630877E-4]:3.115680226329E-1,(74[&rate=5.65352067630877E-4]:2.445309435411E-1,70[&rate=5.65352067630877E-4]:2.061747791577E-1)[&rate=5.65352067630877E-4]:6.703707909174E-2)[&rate=5.65352067630877E-4]:4.185933047056E-2,75[&rate=5.65352067630877E-4]:3.534273531034E-1)[&rate=5.65352067630877E-4]:4.463985061167E-1,((73[&rate=5.65352067630877E-4]:5.999198855702E-1,(((78[&rate=5.65352067630877E-4]:8.350273998103E-2,72[&rate=5.65352067630877E-4]:6.158493176172E-2)[&rate=5.65352067630877E-4]:2.577906189517E-1,(82[&rate=5.65352067630877E-4]:2.458119266474E-1,79[&rate=5.65352067630877E-4]:2.375927485653E-1)[&rate=5.65352067630877E-4]:1.037006103674E-1)[&rate=5.65352067630877E-4]:2.100221316506E-1,(71[&rate=5.65352067630877E-4]:2.735693595709E-1,77[&rate=5.65352067630877E-4]:3.365830582011E-1)[&rate=5.65352067630877E-4]:2.503488707383E-1)[&rate=5.65352067630877E-4]:7.508504576032E-3)[&rate=5.65352067630877E-4]:1.391563097559E-2,(80[&rate=5.65352067630877E-4]:2.172254830956E-1,81[&rate=5.65352067630877E-4]:2.172254830956E-1)[&rate=5.65352067630877E-4]:3.47294964957E-1)[&rate=5.65352067630877E-4]:1.859903426744E-1)[&rate=5.65352067630877E-4]:6.588300845776E-1)[&rate=5.65352067630877E-4]:3.065761275298E-2)[&rate=5.65352067630877E-4]:2.85975407229E-1,125[&rate=5.65352067630877E-4]:8.184433915065E-1)[&rate=5.65352067630877E-4]:4.041125509183E-1,(((((58[&rate=5.65352067630877E-4]:1.737918532702E-1,54[&rate=5.65352067630877E-4]:1.164148040899E-1)[&rate=5.65352067630877E-4]:5.035924437838E-2,37[&rate=5.65352067630877E-4]:2.432767807087E-1)[&rate=5.65352067630877E-4]:1.378871305204E-1,((56[&rate=5.65352067630877E-4]:2.091743643117E-1,55[&rate=5.65352067630877E-4]:2.091743643117E-1)[&rate=5.65352067630877E-4]:9.094993346482E-2,59[&rate=5.65352067630877E-4]:3.083210190881E-1)[&rate=5.65352067630877E-4]:3.459152602082E-2)[&rate=5.65352067630877E-4]:1.247922647028E-1,57[&rate=5.65352067630877E-4]:4.704370502488E-1)[&rate=5.65352067630877E-4]:4.151982918132E-1,68[&rate=5.65352067630877E-4]:8.337227737559E-1)[&rate=5.65352067630877E-4]:2.221665020021E-1)[&rate=5.65352067630877E-4]:4.080305142585E-1)[&rate=5.65352067630877E-4]:5.101353066748E-2)[&rate=5.65352067630877E-4]:7.233995342326E-3)[&rate=5.65352067630877E-4]:5.104770963563E-2,(((((((((64[&rate=5.65352067630877E-4]:2.2310224087E-1,60[&rate=5.65352067630877E-4]:7.241730936326E-2)[&rate=5.65352067630877E-4]:9.845134531614E-2,62[&rate=5.65352067630877E-4]:3.626494765971E-1)[&rate=5.65352067630877E-4]:5.831567439823E-2,65[&rate=5.65352067630877E-4]:2.291843290776E-1)[&rate=5.65352067630877E-4]:3.106631090049E-1,(61[&rate=5.65352067630877E-4]:2.588873126236E-1,63[&rate=5.65352067630877E-4]:2.177914222125E-1)[&rate=5.65352067630877E-4]:4.727409473767E-1)[&rate=5.65352067630877E-4]:6.240109584985E-1,128[&rate=5.65352067630877E-4]:1.215913191102E0)[&rate=5.65352067630877E-4]:8.175487721084E-2,((131[&rate=5.65352067630877E-4]:4.078503120519E-1,((129[&rate=5.65352067630877E-4]:1.109793396046E-1,130[&rate=5.65352067630877E-4]:1.109793396046E-1)[&rate=5.65352067630877E-4]:7.208082704868E-2,132[&rate=5.65352067630877E-4]:1.857998926806E-1)[&rate=5.65352067630877E-4]:2.220504193713E-1)[&rate=5.65352067630877E-4]:2.671572253846E-1,(118[&rate=5.65352067630877E-4]:7.814106324892E-1,69[&rate=5.65352067630877E-4]:7.923695365989E-1)[&rate=5.65352067630877E-4]:2.784348028984E-2)[&rate=5.65352067630877E-4]:6.281399829306E-1)[&rate=5.65352067630877E-4]:5.227467100415E-1,((45[&rate=5.65352067630877E-4]:5.228373468414E-1,47[&rate=5.65352067630877E-4]:5.310340681528E-1)[&rate=5.65352067630877E-4]:1.02390515347E-1,((51[&rate=5.65352067630877E-4]:5.001973687203E-1,44[&rate=5.65352067630877E-4]:5.220552922175E-1)[&rate=5.65352067630877E-4]:3.723443270316E-2,((49[&rate=5.65352067630877E-4]:2.492348727838E-1,50[&rate=5.65352067630877E-4]:2.492348727838E-1)[&rate=5.65352067630877E-4]:2.403750399884E-1,((46[&rate=5.65352067630877E-4]:4.401149783752E-1,43[&rate=5.65352067630877E-4]:4.401149783752E-1)[&rate=5.65352067630877E-4]:1.07447929897E-3,((42[&rate=5.65352067630877E-4]:1.466396429268E-1,48[&rate=5.65352067630877E-4]:1.84891009047E-1)[&rate=5.65352067630877E-4]:1.449727027724E-1,41[&rate=5.65352067630877E-4]:2.86147864825E-1)[&rate=5.65352067630877E-4]:1.003967841062E-1)[&rate=5.65352067630877E-4]:8.120734034376E-2)[&rate=5.65352067630877E-4]:4.235740777695E-2)[&rate=5.65352067630877E-4]:6.867037770494E-2)[&rate=5.65352067630877E-4]:4.21790703874E-1)[&rate=5.65352067630877E-4]:8.176059138679E-2,((36[&rate=5.65352067630877E-4]:5.228406079847E-3,(121[&rate=5.65352067630877E-4]:1.864560971238E0,127[&rate=5.65352067630877E-4]:2.305656861649E0)[&rate=5.65352067630877E-4]:2.201194896363E-1)[&rate=5.65352067630877E-4]:6.321093123724E-2,35[&rate=5.65352067630877E-4]:2.186399485133E-2)[&rate=5.65352067630877E-4]:3.515442516016E-1)[&rate=5.65352067630877E-4]:5.242607202309E-1,(38[&rate=5.65352067630877E-4]:9.626173993319E-1,(((((40[&rate=5.65352067630877E-4]:5.260357263006E-1,((2[&rate=5.65352067630877E-4]:6.925627477362E-1,((26[&rate=5.65352067630877E-4]:5.382552718427E-1,(7[&rate=5.65352067630877E-4]:1.429434109905E-1,8[&rate=5.65352067630877E-4]:1.429434109905E-1)[&rate=5.65352067630877E-4]:2.884625457836E-1)[&rate=5.65352067630877E-4]:4.437293796225E-2,(31[&rate=5.65352067630877E-4]:6.253637781327E-1,(22[&rate=5.65352067630877E-4]:2.820005147779E-1,27[&rate=5.65352067630877E-4]:2.984388709423E-1)[&rate=5.65352067630877E-4]:2.885687428067E-1)[&rate=5.65352067630877E-4]:1.100048110624E-3)[&rate=5.65352067630877E-4]:2.934961817669E-1)[&rate=5.65352067630877E-4]:1.696830987655E0,147[&rate=5.65352067630877E-4]:4.900449817417E-1)[&rate=5.65352067630877E-4]:9.336779373929E-2)[&rate=5.65352067630877E-4]:3.451060877754E-3,146[&rate=5.65352067630877E-4]:6.497053664133E-1)[&rate=5.65352067630877E-4]:1.661718928545E-2,((((((89[&rate=5.65352067630877E-4]:1.456983664587E-1,88[&rate=5.65352067630877E-4]:1.319997363217E-1)[&rate=5.65352067630877E-4]:3.48156106911E-1,(((84[&rate=5.65352067630877E-4]:4.737148841273E-3,93[&rate=5.65352067630877E-4]:1.843577897829E-2)[&rate=5.65352067630877E-4]:9.229760681186E-2,((86[&rate=5.65352067630877E-4]:8.164637272503E-2,85[&rate=5.65352067630877E-4]:8.164637272503E-2)[&rate=5.65352067630877E-4]:1.062168227845E-3,83[&rate=5.65352067630877E-4]:8.270854095288E-2)[&rate=5.65352067630877E-4]:1.432621470026E-2)[&rate=5.65352067630877E-4]:4.705692706719E-2,(87[&rate=5.65352067630877E-4]:9.287650651228E-2,((90[&rate=5.65352067630877E-4]:4.334361728934E-2,91[&rate=5.65352067630877E-4]:4.334361728934E-2)[&rate=5.65352067630877E-4]:1.404550455336E-2,92[&rate=5.65352067630877E-4]:5.738912184271E-2)[&rate=5.65352067630877E-4]:4.918601480659E-2)[&rate=5.65352067630877E-4]:5.121517620805E-2)[&rate=5.65352067630877E-4]:3.360641605124E-1)[&rate=5.65352067630877E-4]:1.355820719705E0,(((((105[&rate=5.65352067630877E-4]:4.986802943599E-1,((113[&rate=5.65352067630877E-4]:3.946362080508E-1,110[&rate=5.65352067630877E-4]:3.89156755996E-1)[&rate=5.65352067630877E-4]:8.03615299849E-2,117[&rate=5.65352067630877E-4]:4.777374640632E-1)[&rate=5.65352067630877E-4]:5.107981659808E-2)[&rate=5.65352067630877E-4]:1.301883325343E-1,((30[&rate=5.65352067630877E-4]:4.369210006012E-1,4[&rate=5.65352067630877E-4]:2.643182608752E-1)[&rate=5.65352067630877E-4]:2.383927942167E-1,9[&rate=5.65352067630877E-4]:5.52026123585E-1)[&rate=5.65352067630877E-4]:9.602058550099E-2)[&rate=5.65352067630877E-4]:2.212719698176E-1,(17[&rate=5.65352067630877E-4]:7.236515483667E-1,14[&rate=5.65352067630877E-4]:6.85295383983E-1)[&rate=5.65352067630877E-4]:1.922424730026E-1)[&rate=5.65352067630877E-4]:3.352469941966E-1,((((107[&rate=5.65352067630877E-4]:3.549508218769E-1,108[&rate=5.65352067630877E-4]:3.522110958495E-1)[&rate=5.65352067630877E-4]:1.845903979442E-1,(109[&rate=5.65352067630877E-4]:4.645396799252E-1,(114[&rate=5.65352067630877E-4]:1.885537982472E-1,112[&rate=5.65352067630877E-4]:2.707455790691E-1)[&rate=5.65352067630877E-4]:1.965338268834E-1)[&rate=5.65352067630877E-4]:9.417962208763E-2)[&rate=5.65352067630877E-4]:1.824446567745E-1,(115[&rate=5.65352067630877E-4]:6.477852543584E-1,(19[&rate=5.65352067630877E-4]:5.762189424108E-1,13[&rate=5.65352067630877E-4]:5.378627780271E-1)[&rate=5.65352067630877E-4]:1.921142571532E-1)[&rate=5.65352067630877E-4]:1.392664963437E-2)[&rate=5.65352067630877E-4]:2.047896953527E-1,(116[&rate=5.65352067630877E-4]:6.019797068724E-1,(((111[&rate=5.65352067630877E-4]:1.654624441448E-1,106[&rate=5.65352067630877E-4]:1.490240879804E-1)[&rate=5.65352067630877E-4]:3.1102987619E-1,(104[&rate=5.65352067630877E-4]:7.583206519665E-2,139[&rate=5.65352067630877E-4]:2.676128871144E-1)[&rate=5.65352067630877E-4]:3.842218989738E-1)[&rate=5.65352067630877E-4]:1.975389458935E-1,(148[&rate=5.65352067630877E-4]:1.485645109807E-1,143[&rate=5.65352067630877E-4]:1.458247849533E-1)[&rate=5.65352067630877E-4]:4.871105908641E-1)[&rate=5.65352067630877E-4]:4.660769411272E-3)[&rate=5.65352067630877E-4]:2.645218924731E-1)[&rate=5.65352067630877E-4]:2.640914710149E-1)[&rate=5.65352067630877E-4]:1.454995336804E-1,((((145[&rate=5.65352067630877E-4]:3.141562574369E-1,144[&rate=5.65352067630877E-4]:3.08676805382E-1)[&rate=5.65352067630877E-4]:6.09158540955E-2,141[&rate=5.65352067630877E-4]:3.723323855048E-1)[&rate=5.65352067630877E-4]:1.079401193839E-1,142[&rate=5.65352067630877E-4]:4.830122309163E-1)[&rate=5.65352067630877E-4]:1.007198049627E0,(((24[&rate=5.65352067630877E-4]:1.025035574799E0,((21[&rate=5.65352067630877E-4]:6.249465370564E-1,28[&rate=5.65352067630877E-4]:6.496040713028E-1)[&rate=5.65352067630877E-4]:1.840677375463E-1,1[&rate=5.65352067630877E-4]:4.737043898622E-2)[&rate=5.65352067630877E-4]:1.968432180042E-1)[&rate=5.65352067630877E-4]:2.988616532928E-1,((140[&rate=5.65352067630877E-4]:4.709560770976E-1,11[&rate=5.65352067630877E-4]:4.901341592893E-1)[&rate=5.65352067630877E-4]:1.923182266445E-1,(23[&rate=5.65352067630877E-4]:7.477070888211E-1,(25[&rate=5.65352067630877E-4]:5.205213967699E-1,20[&rate=5.65352067630877E-4]:5.013433145781E-1)[&rate=5.65352067630877E-4]:2.381445961609E-1)[&rate=5.65352067630877E-4]:1.967680396193E-2)[&rate=5.65352067630877E-4]:5.455544311988E-1)[&rate=5.65352067630877E-4]:1.010293039995E-2,102[&rate=5.65352067630877E-4]:1.723563228751E-1)[&rate=5.65352067630877E-4]:7.127861520212E-2)[&rate=5.65352067630877E-4]:4.067684404595E-2)[&rate=5.65352067630877E-4]:1.467847944468E-2)[&rate=5.65352067630877E-4]:8.39154224198E-3,((15[&rate=5.65352067630877E-4]:4.415313991685E-1,10[&rate=5.65352067630877E-4]:4.03175234785E-1)[&rate=5.65352067630877E-4]:3.137292651359E-1,((3[&rate=5.65352067630877E-4]:5.494275427288E-1,18[&rate=5.65352067630877E-4]:6.644960358794E-1)[&rate=5.65352067630877E-4]:7.61723626765E-2,6[&rate=5.65352067630877E-4]:6.776546999258E-1)[&rate=5.65352067630877E-4]:2.281144383072E-2)[&rate=5.65352067630877E-4]:6.562307285464E-1)[&rate=5.65352067630877E-4]:7.094323623689E-1,101[&rate=5.65352067630877E-4]:1.011334714124E0)[&rate=5.65352067630877E-4]:3.960101163476E-1,39[&rate=5.65352067630877E-4]:4.341806714776E-1)[&rate=5.65352067630877E-4]:1.119233049863E-1)[&rate=5.65352067630877E-4]:1.660163624662E-2,16[&rate=5.65352067630877E-4]:2.648198538828E0)[&rate=5.65352067630877E-4]:2.119378376779E-1,((99[&rate=5.65352067630877E-4]:5.833094260907E-1,96[&rate=5.65352067630877E-4]:5.477903004078E-1)[&rate=5.65352067630877E-4]:1.596420706964E-1,(97[&rate=5.65352067630877E-4]:4.710079477218E-1,((100[&rate=5.65352067630877E-4]:4.911474019117E-1,(94[&rate=5.65352067630877E-4]:3.999507621582E-1,95[&rate=5.65352067630877E-4]:4.846502157102E-1)[&rate=5.65352067630877E-4]:9.119663975356E-2)[&rate=5.65352067630877E-4]:1.032828107325E-1,98[&rate=5.65352067630877E-4]:6.682007044476E-1)[&rate=5.65352067630877E-4]:2.26079518674E-3)[&rate=5.65352067630877E-4]:5.063207365557E-2)[&rate=5.65352067630877E-4]:1.819651776448E-1)[&rate=5.65352067630877E-4]:2.562799598726E-1)[&rate=5.65352067630877E-4]:5.374170138674E-1)[&rate=5.65352067630877E-4]:1.278254212058E-1);
tree STATE_88280000 [&joint=-20973.140352167808,lnP=-20973.140352167808] = [&R] (((((((((35[&rate=5.712301437901749E-4]:2.687574707299E-1,((128[&rate=5.712301437901749E-4]:1.575464080834E0,(45[&rate=5.712301437901749E-4]:6.276987358929E-1,((43[&rate=5.712301437901749E-4]:4.515259922871E-1,(46[&rate=5.712301437901749E-4]:4.438793505146E-1,((42[&rate=5.712301437901749E-4]:1.28860275983E-1,48[&rate=5.712301437901749E-4]:1.671116421032E-1)[&rate=5.712301437901749E-4]:9.384427559092E-2,41[&rate=5.712301437901749E-4]:2.172400706997E-1)[&rate=5.712301437901749E-4]:1.71994471072E-1)[&rate=5.712301437901749E-4]:7.64664177248E-3)[&rate=5.712301437901749E-4]:1.292605312088E-1,((51[&rate=5.712301437901749E-4]:3.495307219884E-1,(47[&rate=5.712301437901749E-4]:4.411117192318E-2,44[&rate=5.712301437901749E-4]:3.864669104892E-2)[&rate=5.712301437901749E-4]:3.327419544367E-1)[&rate=5.712301437901749E-4]:2.0061769612E-1,(49[&rate=5.712301437901749E-4]:4.488795664718E-1,50[&rate=5.712301437901749E-4]:4.488795664718E-1)[&rate=5.712301437901749E-4]:9.580437076231E-2)[&rate=5.712301437901749E-4]:3.315701016124E-3)[&rate=5.712301437901749E-4]:5.510893370835E-2)[&rate=5.712301437901749E-4]:1.743691326497E-1)[&rate=5.712301437901749E-4]:1.913849064417E-2,((((129[&rate=5.712301437901749E-4]:1.142358323585E-1,132[&rate=5.712301437901749E-4]:1.169755583858E-1)[&rate=5.712301437901749E-4]:1.440235203193E-1,(131[&rate=5.712301437901749E-4]:1.817062095377E-1,130[&rate=5.712301437901749E-4]:1.789664835104E-1)[&rate=5.712301437901749E-4]:7.929286916743E-2)[&rate=5.712301437901749E-4]:5.729770046354E-1,(69[&rate=5.712301437901749E-4]:7.495847065114E-1,118[&rate=5.712301437901749E-4]:7.386258024017E-1)[&rate=5.712301437901749E-4]:2.295968562815E-1)[&rate=5.712301437901749E-4]:6.014270423274E-1,((60[&rate=5.712301437901749E-4]:1.298148216494E-1,((62[&rate=5.712301437901749E-4]:2.694814856693E-1,64[&rate=5.712301437901749E-4]:2.283855952583E-1)[&rate=5.712301437901749E-4]:3.443476271704E-2,65[&rate=5.712301437901749E-4]:1.121354264686E-1)[&rate=5.712301437901749E-4]:1.767939518076E-2)[&rate=5.712301437901749E-4]:3.368236168872E-1,(61[&rate=5.712301437901749E-4]:1.68075757768E-1,63[&rate=5.712301437901749E-4]:1.269798673569E-1)[&rate=5.712301437901749E-4]:4.903435026863E-1)[&rate=5.712301437901749E-4]:9.112304405563E-1)[&rate=5.712301437901749E-4]:1.646788978648E-1)[&rate=5.712301437901749E-4]:2.029220225395E-1)[&rate=5.712301437901749E-4]:1.644670506824E-2,121[&rate=5.712301437901749E-4]:2.411231573058E0)[&rate=5.712301437901749E-4]:2.374632034512E-2,36[&rate=5.712301437901749E-4]:3.55525838609E-1)[&rate=5.712301437901749E-4]:7.616067320141E-2,127[&rate=5.712301437901749E-4]:2.952234457016E0)[&rate=5.712301437901749E-4]:4.131636914793E-1,(38[&rate=5.712301437901749E-4]:6.590310007733E-1,((((97[&rate=5.712301437901749E-4]:2.467632471075E-1,39[&rate=5.712301437901749E-4]:3.178014984737E-1)[&rate=5.712301437901749E-4]:2.149282929152E-1,((16[&rate=5.712301437901749E-4]:2.603016669989E0,(147[&rate=5.712301437901749E-4]:5.722878977906E-1,(2[&rate=5.712301437901749E-4]:9.264926079157E-1,((26[&rate=5.712301437901749E-4]:5.433311235431E-1,(7[&rate=5.712301437901749E-4]:2.206634723094E-1,8[&rate=5.712301437901749E-4]:2.206634723094E-1)[&rate=5.712301437901749E-4]:2.158183361652E-1)[&rate=5.712301437901749E-4]:1.412625439731E-1,(31[&rate=5.712301437901749E-4]:7.180645161379E-1,(22[&rate=5.712301437901749E-4]:1.648695274763E-1,27[&rate=5.712301437901749E-4]:1.813078836406E-1)[&rate=5.712301437901749E-4]:4.984004681136E-1)[&rate=5.712301437901749E-4]:1.036476781665E-2)[&rate=5.712301437901749E-4]:4.254605842352E-1)[&rate=5.712301437901749E-4]:1.545144043524E0)[&rate=5.712301437901749E-4]:2.612895261441E-3)[&rate=5.712301437901749E-4]:4.0634213594E-3,40[&rate=5.712301437901749E-4]:5.215871652311E-1)[&rate=5.712301437901749E-4]:1.114262615776E-2)[&rate=5.712301437901749E-4]:1.114977314471E-2,((((((((90[&rate=5.712301437901749E-4]:3.530027827189E-2,91[&rate=5.712301437901749E-4]:3.530027827189E-2)[&rate=5.712301437901749E-4]:7.171239733159E-2,92[&rate=5.712301437901749E-4]:1.070126756035E-1)[&rate=5.712301437901749E-4]:7.962975084494E-2,((((93[&rate=5.712301437901749E-4]:8.555602386548E-2,85[&rate=5.712301437901749E-4]:7.185739372847E-2)[&rate=5.712301437901749E-4]:5.937267910181E-3,86[&rate=5.712301437901749E-4]:7.779466163865E-2)[&rate=5.712301437901749E-4]:1.386006809311E-2,83[&rate=5.712301437901749E-4]:9.165472973176E-2)[&rate=5.712301437901749E-4]:6.317612747369E-3,84[&rate=5.712301437901749E-4]:9.797234247913E-2)[&rate=5.712301437901749E-4]:7.497145383228E-2)[&rate=5.712301437901749E-4]:5.878741393193E-2,((89[&rate=5.712301437901749E-4]:1.356569134222E-1,88[&rate=5.712301437901749E-4]:1.219582832852E-1)[&rate=5.712301437901749E-4]:8.611266587441E-2,87[&rate=5.712301437901749E-4]:2.080709491596E-1)[&rate=5.712301437901749E-4]:2.366026108374E-2)[&rate=5.712301437901749E-4]:1.166660533999E0,(3[&rate=5.712301437901749E-4]:6.365801530736E-1,((6[&rate=5.712301437901749E-4]:3.223319246046E-1,(15[&rate=5.712301437901749E-4]:1.929916616127E-1,10[&rate=5.712301437901749E-4]:1.546354972293E-1)[&rate=5.712301437901749E-4]:1.841347835397E-1)[&rate=5.712301437901749E-4]:2.644318075638E-1,18[&rate=5.712301437901749E-4]:6.497774307985E-1)[&rate=5.712301437901749E-4]:1.018712154257E-1)[&rate=5.712301437901749E-4]:2.220855637718E-1)[&rate=5.712301437901749E-4]:5.454112842554E-1,(((((1[&rate=5.712301437901749E-4]:1.012855078087E-1,(21[&rate=5.712301437901749E-4]:5.300247382794E-1,28[&rate=5.712301437901749E-4]:5.546822725259E-1)[&rate=5.712301437901749E-4]:3.329046051457E-1)[&rate=5.712301437901749E-4]:7.406029330945E-2,24[&rate=5.712301437901749E-4]:9.561677189264E-1)[&rate=5.712301437901749E-4]:4.080829967861E-1,(102[&rate=5.712301437901749E-4]:2.686620257818E-2,((140[&rate=5.712301437901749E-4]:5.409584531341E-1,11[&rate=5.712301437901749E-4]:5.601365353259E-1)[&rate=5.712301437901749E-4]:4.548075339208E-2,(23[&rate=5.712301437901749E-4]:6.131605921612E-1,(25[&rate=5.712301437901749E-4]:5.329899950137E-1,20[&rate=5.712301437901749E-4]:5.13811912822E-1)[&rate=5.712301437901749E-4]:9.112950125713E-2)[&rate=5.712301437901749E-4]:7.738820340599E-2)[&rate=5.712301437901749E-4]:4.870023385177E-1)[&rate=5.712301437901749E-4]:1.757406775179E-1)[&rate=5.712301437901749E-4]:5.994155537394E-2,((144[&rate=5.712301437901749E-4]:7.507423931818E-1,(141[&rate=5.712301437901749E-4]:6.762900652903E-1,145[&rate=5.712301437901749E-4]:6.790297913179E-1)[&rate=5.712301437901749E-4]:7.719205391884E-2)[&rate=5.712301437901749E-4]:9.530520569435E-3,142[&rate=5.712301437901749E-4]:7.657523658061E-1)[&rate=5.712301437901749E-4]:7.433714121297E-1)[&rate=5.712301437901749E-4]:9.703163002932E-2,(((9[&rate=5.712301437901749E-4]:5.673185524847E-1,(30[&rate=5.712301437901749E-4]:2.585317798401E-1,4[&rate=5.712301437901749E-4]:8.592904011406E-2)[&rate=5.712301437901749E-4]:4.320744438775E-1)[&rate=5.712301437901749E-4]:2.057296165198E-1,((113[&rate=5.712301437901749E-4]:5.418483903498E-1,(17[&rate=5.712301437901749E-4]:4.970499368686E-1,14[&rate=5.712301437901749E-4]:4.586937724849E-1)[&rate=5.712301437901749E-4]:8.315461786489E-2)[&rate=5.712301437901749E-4]:3.756755810856E-2,((110[&rate=5.712301437901749E-4]:4.683050692767E-1,117[&rate=5.712301437901749E-4]:4.76524247359E-1)[&rate=5.712301437901749E-4]:8.369707249946E-2,105[&rate=5.712301437901749E-4]:5.300843335571E-1)[&rate=5.712301437901749E-4]:2.193435462748E-2)[&rate=5.712301437901749E-4]:2.018513986282E-1)[&rate=5.712301437901749E-4]:1.930123904053E-1,(((((108[&rate=5.712301437901749E-4]:4.666769474657E-1,107[&rate=5.712301437901749E-4]:4.69416673493E-1)[&rate=5.712301437901749E-4]:2.175054470306E-2,(109[&rate=5.712301437901749E-4]:3.372763409146E-1,(114[&rate=5.712301437901749E-4]:1.922148350031E-1,112[&rate=5.712301437901749E-4]:2.74406615825E-1)[&rate=5.712301437901749E-4]:6.560945111694E-2)[&rate=5.712301437901749E-4]:1.730689594732E-1)[&rate=5.712301437901749E-4]:1.689000193051E-1,(19[&rate=5.712301437901749E-4]:5.581673679341E-1,13[&rate=5.712301437901749E-4]:5.198112035504E-1)[&rate=5.712301437901749E-4]:1.621738421699E-1)[&rate=5.712301437901749E-4]:4.485751210197E-2,115[&rate=5.712301437901749E-4]:6.446507770004E-1)[&rate=5.712301437901749E-4]:9.664993762752E-2,(((111[&rate=5.712301437901749E-4]:2.381445580291E-1,(139[&rate=5.712301437901749E-4]:3.554600056203E-1,(104[&rate=5.712301437901749E-4]:6.530701144226E-2,106[&rate=5.712301437901749E-4]:6.530701144226E-2)[&rate=5.712301437901749E-4]:9.837217226029E-2)[&rate=5.712301437901749E-4]:5.802701816223E-2)[&rate=5.712301437901749E-4]:2.857083294032E-1,(148[&rate=5.712301437901749E-4]:1.738964637942E-1,143[&rate=5.712301437901749E-4]:1.711567377669E-1)[&rate=5.712301437901749E-4]:3.116002592546E-1)[&rate=5.712301437901749E-4]:1.711609179373E-2,116[&rate=5.712301437901749E-4]:4.642566504589E-1)[&rate=5.712301437901749E-4]:2.77044064169E-1)[&rate=5.712301437901749E-4]:1.507872420421E-1)[&rate=5.712301437901749E-4]:4.592729307471E-1)[&rate=5.712301437901749E-4]:4.723666162878E-2)[&rate=5.712301437901749E-4]:5.381907248581E-1,101[&rate=5.712301437901749E-4]:9.395279999313E-1)[&rate=5.712301437901749E-4]:4.835352939965E-1,146[&rate=5.712301437901749E-4]:5.701177141689E-1)[&rate=5.712301437901749E-4]:9.398042959955E-2)[&rate=5.712301437901749E-4]:2.50912989272E-2,((99[&rate=5.712301437901749E-4]:5.703566478807E-1,96[&rate=5.712301437901749E-4]:5.348375221978E-1)[&rate=5.712301437901749E-4]:4.319865651802E-2,(98[&rate=5.712301437901749E-4]:4.843590793796E-1,(95[&rate=5.712301437901749E-4]:4.402151077253E-1,(100[&rate=5.712301437901749E-4]:2.663991609403E-1,94[&rate=5.712301437901749E-4]:2.663991609403E-1)[&rate=5.712301437901749E-4]:8.911649323293E-2)[&rate=5.712301437901749E-4]:5.507293340302E-2)[&rate=5.712301437901749E-4]:1.073383015219E-1)[&rate=5.712301437901749E-4]:1.056887831056E-1)[&rate=5.712301437901749E-4]:1.583661482416E-1)[&rate=5.712301437901749E-4]:7.416093065661E-1)[&rate=5.712301437901749E-4]:5.876119507689E-2,((((67[&rate=5.712301437901749E-4]:1.742438840929E-1,(122[&rate=5.712301437901749E-4]:3.56141113603E-1,(123[&rate=5.712301437901749E-4]:2.301621507344E-1,124[&rate=5.712301437901749E-4]:2.274299102972E-1)[&rate=5.712301437901749E-4]:1.259789628686E-1)[&rate=5.712301437901749E-4]:3.193753208306E-1)[&rate=5.712301437901749E-4]:1.130050292568E-1,((119[&rate=5.712301437901749E-4]:1.799746648312E0,126[&rate=5.712301437901749E-4]:1.014044125668E0)[&rate=5.712301437901749E-4]:4.547618791924E-2,(120[&rate=5.712301437901749E-4]:1.226201864603E0,(135[&rate=5.712301437901749E-4]:3.017396684912E-1,(138[&rate=5.712301437901749E-4]:3.207987102747E-1,136[&rate=5.712301437901749E-4]:1.892918609595E-1)[&rate=5.712301437901749E-4]:1.809409582166E-1)[&rate=5.712301437901749E-4]:6.724074015914E-1)[&rate=5.712301437901749E-4]:5.231305606691E-1)[&rate=5.712301437901749E-4]:4.749027894473E-1)[&rate=5.712301437901749E-4]:1.523084520229E-2,66[&rate=5.712301437901749E-4]:3.02479758552E-1)[&rate=5.712301437901749E-4]:5.373104686057E-1,(((((52[&rate=5.712301437901749E-4]:6.50949328258E-1,((134[&rate=5.712301437901749E-4]:2.3192292768E-1,137[&rate=5.712301437901749E-4]:3.031558043922E-1)[&rate=5.712301437901749E-4]:1.0792478823E-1,133[&rate=5.712301437901749E-4]:3.699847022111E-1)[&rate=5.712301437901749E-4]:1.054847401704E0)[&rate=5.712301437901749E-4]:1.331117433359E-1,(103[&rate=5.712301437901749E-4]:4.565932898931E-1,((12[&rate=5.712301437901749E-4]:1.408546540089E-1,5[&rate=5.712301437901749E-4]:1.024984896255E-1)[&rate=5.712301437901749E-4]:1.074033060059E-1,29[&rate=5.712301437901749E-4]:3.551072750833E-1)[&rate=5.712301437901749E-4]:3.343627271385E-1)[&rate=5.712301437901749E-4]:1.991761516262E0)[&rate=5.712301437901749E-4]:1.257614782228E-2,(53[&rate=5.712301437901749E-4]:6.294446585983E-1,(((76[&rate=5.712301437901749E-4]:3.153699347052E-1,(74[&rate=5.712301437901749E-4]:3.118661772904E-1,70[&rate=5.712301437901749E-4]:2.73510012907E-1)[&rate=5.712301437901749E-4]:3.503757414818E-3)[&rate=5.712301437901749E-4]:1.384019115046E-1,75[&rate=5.712301437901749E-4]:4.537718462098E-1)[&rate=5.712301437901749E-4]:7.559690938861E-2,(((78[&rate=5.712301437901749E-4]:2.830140131291E-1,72[&rate=5.712301437901749E-4]:2.610962049097E-1)[&rate=5.712301437901749E-4]:9.87790154724E-2,(71[&rate=5.712301437901749E-4]:1.462865479229E-1,(82[&rate=5.712301437901749E-4]:1.148588826266E-1,79[&rate=5.712301437901749E-4]:1.066397045445E-1)[&rate=5.712301437901749E-4]:6.704410365241E-2)[&rate=5.712301437901749E-4]:2.081092204045E-1)[&rate=5.712301437901749E-4]:6.102346805239E-2,((77[&rate=5.712301437901749E-4]:2.374283343455E-1,73[&rate=5.712301437901749E-4]:2.429077864002E-1)[&rate=5.712301437901749E-4]:2.210651805361E-1,(80[&rate=5.712301437901749E-4]:7.703044901431E-2,81[&rate=5.712301437901749E-4]:7.703044901431E-2)[&rate=5.712301437901749E-4]:3.376274494289E-1)[&rate=5.712301437901749E-4]:1.993942012832E-2)[&rate=5.712301437901749E-4]:4.545636853379E-2)[&rate=5.712301437901749E-4]:8.46538961612E-1)[&rate=5.712301437901749E-4]:1.589958395065E-1)[&rate=5.712301437901749E-4]:5.994818226126E-1,125[&rate=5.712301437901749E-4]:1.177539807056E0)[&rate=5.712301437901749E-4]:3.157756841424E-1,((((57[&rate=5.712301437901749E-4]:2.315324896891E-1,((37[&rate=5.712301437901749E-4]:1.481711764456E-1,54[&rate=5.712301437901749E-4]:7.166844420518E-2)[&rate=5.712301437901749E-4]:9.48087339017E-2,58[&rate=5.712301437901749E-4]:2.238542272872E-1)[&rate=5.712301437901749E-4]:2.407170502484E-2)[&rate=5.712301437901749E-4]:9.790351746123E-2,(56[&rate=5.712301437901749E-4]:2.862337485922E-1,55[&rate=5.712301437901749E-4]:2.862337485922E-1)[&rate=5.712301437901749E-4]:3.227329680938E-2)[&rate=5.712301437901749E-4]:1.5475641443E-1,59[&rate=5.712301437901749E-4]:4.814601811432E-1)[&rate=5.712301437901749E-4]:2.09452900336E-1,68[&rate=5.712301437901749E-4]:6.417327536102E-1)[&rate=5.712301437901749E-4]:6.849160709217E-1)[&rate=5.712301437901749E-4]:6.08620403981E-2)[&rate=5.712301437901749E-4]:1.724582874321E-2)[&rate=5.712301437901749E-4]:1.073421735397E-1,33[&rate=5.712301437901749E-4]:8.492617464609E-2)[&rate=5.712301437901749E-4]:3.834961256427E-2,32[&rate=5.712301437901749E-4]:1.177963351556E-1)[&rate=5.712301437901749E-4]:2.629265484261E-2,34[&rate=5.712301437901749E-4]:1.660067982173E-1);
tree STATE_88290000 [&joint=-20975.045689518283,lnP=-20975.045689518283] = [&R] (((34[&rate=5.57516711230443E-4]:5.268695363845E-2,((((66[&rate=5.57516711230443E-4]:2.489089003745E-1,((119[&rate=5.57516711230443E-4]:1.882743999017E0,126[&rate=5.57516711230443E-4]:1.097041476373E0)[&rate=5.57516711230443E-4]:1.016845653433E-2,(((138[&rate=5.57516711230443E-4]:2.129706337369E-1,136[&rate=5.57516711230443E-4]:8.14637844217E-2)[&rate=5.57516711230443E-4]:5.795953532365E-1,135[&rate=5.57516711230443E-4]:5.925659869733E-1)[&rate=5.57516711230443E-4]:4.483637928869E-1,120[&rate=5.57516711230443E-4]:1.292984574381E0)[&rate=5.57516711230443E-4]:5.040374702114E-1)[&rate=5.57516711230443E-4]:3.888731571523E-1)[&rate=5.57516711230443E-4]:1.448407881761E-1,(67[&rate=5.57516711230443E-4]:1.951447238255E-1,((123[&rate=5.57516711230443E-4]:1.81503171656E-1,124[&rate=5.57516711230443E-4]:1.787709312189E-1)[&rate=5.57516711230443E-4]:1.699910904266E-1,122[&rate=5.57516711230443E-4]:3.514942620826E-1)[&rate=5.57516711230443E-4]:3.449230120836E-1)[&rate=5.57516711230443E-4]:1.986049647251E-1)[&rate=5.57516711230443E-4]:2.829025009507E-1,(((35[&rate=5.57516711230443E-4]:4.982063975597E-2,36[&rate=5.57516711230443E-4]:9.639598222173E-2)[&rate=5.57516711230443E-4]:1.863117554449E-1,(((69[&rate=5.57516711230443E-4]:6.591583927316E-1,(118[&rate=5.57516711230443E-4]:5.684027977234E-1,(131[&rate=5.57516711230443E-4]:2.482153440742E-1,(129[&rate=5.57516711230443E-4]:2.008450504303E-1,(130[&rate=5.57516711230443E-4]:1.170358614858E-1,132[&rate=5.57516711230443E-4]:1.197755875132E-1)[&rate=5.57516711230443E-4]:8.38091889445E-2)[&rate=5.57516711230443E-4]:4.46305676165E-2)[&rate=5.57516711230443E-4]:1.859408783066E-1)[&rate=5.57516711230443E-4]:7.979669089854E-2)[&rate=5.57516711230443E-4]:1.186653859349E0,((45[&rate=5.57516711230443E-4]:6.008338666521E-1,(((49[&rate=5.57516711230443E-4]:4.863217956421E-1,50[&rate=5.57516711230443E-4]:4.863217956421E-1)[&rate=5.57516711230443E-4]:5.108683129286E-2,(51[&rate=5.57516711230443E-4]:5.140904083447E-1,((((42[&rate=5.57516711230443E-4]:1.905600964867E-1,48[&rate=5.57516711230443E-4]:2.288114626069E-1)[&rate=5.57516711230443E-4]:4.501193935194E-2,41[&rate=5.57516711230443E-4]:2.301075549644E-1)[&rate=5.57516711230443E-4]:1.79933893373E-2,46[&rate=5.57516711230443E-4]:3.027457530446E-1)[&rate=5.57516711230443E-4]:1.473261506282E-2,43[&rate=5.57516711230443E-4]:3.174783681075E-1)[&rate=5.57516711230443E-4]:2.239344446087E-1)[&rate=5.57516711230443E-4]:2.878269946453E-2)[&rate=5.57516711230443E-4]:2.904934499371E-2,(47[&rate=5.57516711230443E-4]:1.928487424312E-1,44[&rate=5.57516711230443E-4]:1.873842615569E-1)[&rate=5.57516711230443E-4]:4.063961147432E-1)[&rate=5.57516711230443E-4]:9.785730789135E-3)[&rate=5.57516711230443E-4]:3.018551149914E-1,(128[&rate=5.57516711230443E-4]:1.210952380295E0,((65[&rate=5.57516711230443E-4]:1.519753337464E-1,((64[&rate=5.57516711230443E-4]:2.095574579325E-1,62[&rate=5.57516711230443E-4]:2.506533483435E-1)[&rate=5.57516711230443E-4]:8.492655430405E-2,60[&rate=5.57516711230443E-4]:1.437990807298E-1)[&rate=5.57516711230443E-4]:8.176253016609E-3)[&rate=5.57516711230443E-4]:1.650354324176E-1,(61[&rate=5.57516711230443E-4]:8.315237286004E-2,63[&rate=5.57516711230443E-4]:4.205648244899E-2)[&rate=5.57516711230443E-4]:4.256392152217E-1)[&rate=5.57516711230443E-4]:8.418868196107E-1)[&rate=5.57516711230443E-4]:4.651328136396E-1)[&rate=5.57516711230443E-4]:1.904212663846E-2)[&rate=5.57516711230443E-4]:4.041340601285E-2,(121[&rate=5.57516711230443E-4]:2.097866435666E0,127[&rate=5.57516711230443E-4]:2.538962326077E0)[&rate=5.57516711230443E-4]:2.349345648926E-1)[&rate=5.57516711230443E-4]:2.935879190242E-2)[&rate=5.57516711230443E-4]:1.997738702203E-1,(38[&rate=5.57516711230443E-4]:6.466950016426E-1,((97[&rate=5.57516711230443E-4]:4.87255881724E-1,147[&rate=5.57516711230443E-4]:6.156711822705E-1)[&rate=5.57516711230443E-4]:3.563537882006E-2,((40[&rate=5.57516711230443E-4]:5.630485207308E-1,(((99[&rate=5.57516711230443E-4]:5.099442239745E-1,96[&rate=5.57516711230443E-4]:4.744250982916E-1)[&rate=5.57516711230443E-4]:1.691007013748E-1,(98[&rate=5.57516711230443E-4]:6.475850423501E-1,(95[&rate=5.57516711230443E-4]:5.827281542137E-1,(100[&rate=5.57516711230443E-4]:3.200069183996E-1,94[&rate=5.57516711230443E-4]:3.200069183996E-1)[&rate=5.57516711230443E-4]:1.780217822621E-1)[&rate=5.57516711230443E-4]:7.57858498851E-2)[&rate=5.57516711230443E-4]:9.601959501991E-3)[&rate=5.57516711230443E-4]:2.78644998772E-2,39[&rate=5.57516711230443E-4]:5.56636201183E-1)[&rate=5.57516711230443E-4]:6.412319547779E-3)[&rate=5.57516711230443E-4]:1.895027209454E-2,((((((((15[&rate=5.57516711230443E-4]:2.806187390379E-1,10[&rate=5.57516711230443E-4]:2.422625746544E-1)[&rate=5.57516711230443E-4]:3.745758582276E-1,6[&rate=5.57516711230443E-4]:6.004000767177E-1)[&rate=5.57516711230443E-4]:1.166288854324E-1,(3[&rate=5.57516711230443E-4]:3.766776027179E-1,18[&rate=5.57516711230443E-4]:4.917460958685E-1)[&rate=5.57516711230443E-4]:2.882965649117E-1)[&rate=5.57516711230443E-4]:4.363725896612E-2,(((((85[&rate=5.57516711230443E-4]:8.599744548105E-2,84[&rate=5.57516711230443E-4]:8.599744548105E-2)[&rate=5.57516711230443E-4]:9.120178337978E-3,93[&rate=5.57516711230443E-4]:1.08816253956E-1)[&rate=5.57516711230443E-4]:4.159194090211E-2,(86[&rate=5.57516711230443E-4]:1.246160253746E-1,83[&rate=5.57516711230443E-4]:1.246160253746E-1)[&rate=5.57516711230443E-4]:1.209353934656E-2)[&rate=5.57516711230443E-4]:9.019243255981E-3,((90[&rate=5.57516711230443E-4]:1.973174115292E-2,91[&rate=5.57516711230443E-4]:1.973174115292E-2)[&rate=5.57516711230443E-4]:4.286729286462E-2,92[&rate=5.57516711230443E-4]:6.259903401754E-2)[&rate=5.57516711230443E-4]:9.682840409659E-2)[&rate=5.57516711230443E-4]:1.065576611419E-1,((89[&rate=5.57516711230443E-4]:7.527627686106E-2,88[&rate=5.57516711230443E-4]:6.157764672404E-2)[&rate=5.57516711230443E-4]:1.711920073423E-1,87[&rate=5.57516711230443E-4]:2.327696540664E-1)[&rate=5.57516711230443E-4]:1.951681505266E-2)[&rate=5.57516711230443E-4]:9.960509848739E-1)[&rate=5.57516711230443E-4]:8.167173649807E-1,((((((((30[&rate=5.57516711230443E-4]:2.607468737017E-1,4[&rate=5.57516711230443E-4]:8.814413397566E-2)[&rate=5.57516711230443E-4]:1.687668996945E-1,9[&rate=5.57516711230443E-4]:3.062261021633E-1)[&rate=5.57516711230443E-4]:2.439133305825E-1,(17[&rate=5.57516711230443E-4]:3.870228967519E-1,14[&rate=5.57516711230443E-4]:3.486667323682E-1)[&rate=5.57516711230443E-4]:2.096918784596E-1)[&rate=5.57516711230443E-4]:1.225706566372E-1,((105[&rate=5.57516711230443E-4]:3.394164101985E-1,110[&rate=5.57516711230443E-4]:3.613342184176E-1)[&rate=5.57516711230443E-4]:1.691121688154E-1,117[&rate=5.57516711230443E-4]:5.386655653153E-1)[&rate=5.57516711230443E-4]:1.450034281773E-1)[&rate=5.57516711230443E-4]:1.714436606834E-1,113[&rate=5.57516711230443E-4]:8.523729281484E-1)[&rate=5.57516711230443E-4]:5.619602399371E-1,((((19[&rate=5.57516711230443E-4]:4.757956749661E-1,13[&rate=5.57516711230443E-4]:4.374395105824E-1)[&rate=5.57516711230443E-4]:3.869877620544E-1,((108[&rate=5.57516711230443E-4]:4.377448381312E-1,107[&rate=5.57516711230443E-4]:4.404845641586E-1)[&rate=5.57516711230443E-4]:1.542053549479E-2,(109[&rate=5.57516711230443E-4]:4.295673734448E-1,(114[&rate=5.57516711230443E-4]:3.159979423743E-1,112[&rate=5.57516711230443E-4]:3.981897231962E-1)[&rate=5.57516711230443E-4]:3.411737627595E-2)[&rate=5.57516711230443E-4]:4.55158084003E-2)[&rate=5.57516711230443E-4]:3.466043647644E-1)[&rate=5.57516711230443E-4]:2.152240537833E-2,115[&rate=5.57516711230443E-4]:7.637578971933E-1)[&rate=5.57516711230443E-4]:1.115340274387E-1,(((111[&rate=5.57516711230443E-4]:6.004926702462E-1,139[&rate=5.57516711230443E-4]:7.758351359996E-1)[&rate=5.57516711230443E-4]:1.247545945103E-1,(104[&rate=5.57516711230443E-4]:3.976484124412E-1,106[&rate=5.57516711230443E-4]:3.976484124412E-1)[&rate=5.57516711230443E-4]:3.11160496151E-1)[&rate=5.57516711230443E-4]:8.256983356891E-2,((148[&rate=5.57516711230443E-4]:3.862465769406E-1,143[&rate=5.57516711230443E-4]:3.835068509133E-1)[&rate=5.57516711230443E-4]:3.594647934788E-1,116[&rate=5.57516711230443E-4]:7.073552060357E-1)[&rate=5.57516711230443E-4]:2.374956352257E-2)[&rate=5.57516711230443E-4]:1.441871550736E-1)[&rate=5.57516711230443E-4]:4.568494626317E-1)[&rate=5.57516711230443E-4]:1.690885620753E-2,((145[&rate=5.57516711230443E-4]:1.497322221324E-1,(144[&rate=5.57516711230443E-4]:7.234353966548E-2,141[&rate=5.57516711230443E-4]:7.508326569284E-2)[&rate=5.57516711230443E-4]:7.190923041196E-2)[&rate=5.57516711230443E-4]:8.409317415334E-2,142[&rate=5.57516711230443E-4]:2.338253962857E-1)[&rate=5.57516711230443E-4]:1.370019367734E0)[&rate=5.57516711230443E-4]:2.881675562404E-2,((102[&rate=5.57516711230443E-4]:3.609511082524E-1,((1[&rate=5.57516711230443E-4]:1.148304795181E-1,(21[&rate=5.57516711230443E-4]:6.718914375652E-1,28[&rate=5.57516711230443E-4]:6.965489718116E-1)[&rate=5.57516711230443E-4]:2.045828775695E-1)[&rate=5.57516711230443E-4]:1.412832744527E-1,24[&rate=5.57516711230443E-4]:1.036935671779E0)[&rate=5.57516711230443E-4]:4.856592720897E-1)[&rate=5.57516711230443E-4]:9.609656207677E-3,((140[&rate=5.57516711230443E-4]:3.855608084123E-1,11[&rate=5.57516711230443E-4]:4.047388906041E-1)[&rate=5.57516711230443E-4]:2.546732639846E-1,((20[&rate=5.57516711230443E-4]:3.458552092187E-1,25[&rate=5.57516711230443E-4]:3.650332914104E-1)[&rate=5.57516711230443E-4]:1.089864501591E-1,23[&rate=5.57516711230443E-4]:4.630608374598E-1)[&rate=5.57516711230443E-4]:2.812828239781E-1)[&rate=5.57516711230443E-4]:7.769020345289E-1)[&rate=5.57516711230443E-4]:1.552541271742E-2)[&rate=5.57516711230443E-4]:1.419823404262E-1)[&rate=5.57516711230443E-4]:4.119837155667E-1,101[&rate=5.57516711230443E-4]:9.345727811155E-1)[&rate=5.57516711230443E-4]:5.844117906279E-1,(146[&rate=5.57516711230443E-4]:6.632318010275E-1,16[&rate=5.57516711230443E-4]:2.62850614791E0)[&rate=5.57516711230443E-4]:2.807190957111E-3)[&rate=5.57516711230443E-4]:1.477032219378E-2,(2[&rate=5.57516711230443E-4]:6.949477486342E-1,((31[&rate=5.57516711230443E-4]:7.818412678857E-1,(26[&rate=5.57516711230443E-4]:6.333669131775E-1,(7[&rate=5.57516711230443E-4]:3.925998512941E-1,8[&rate=5.57516711230443E-4]:3.925998512941E-1)[&rate=5.57516711230443E-4]:1.339177468148E-1)[&rate=5.57516711230443E-4]:1.046387382698E-1)[&rate=5.57516711230443E-4]:4.70554572362E-2,(22[&rate=5.57516711230443E-4]:3.095443060882E-1,27[&rate=5.57516711230443E-4]:3.259826622526E-1)[&rate=5.57516711230443E-4]:4.645578984857E-1)[&rate=5.57516711230443E-4]:9.34482837863E-2)[&rate=5.57516711230443E-4]:1.822368789139E0)[&rate=5.57516711230443E-4]:2.140805788186E-2)[&rate=5.57516711230443E-4]:1.193071908493E-2)[&rate=5.57516711230443E-4]:1.210715006614E-1)[&rate=5.57516711230443E-4]:3.91576710294E-1)[&rate=5.57516711230443E-4]:2.407459240802E-1)[&rate=5.57516711230443E-4]:2.076832474988E-1,(((((103[&rate=5.57516711230443E-4]:3.276118303012E-1,((12[&rate=5.57516711230443E-4]:7.797596610328E-2,5[&rate=5.57516711230443E-4]:3.961980171982E-2)[&rate=5.57516711230443E-4]:2.151393989275E-1,29[&rate=5.57516711230443E-4]:3.999646800993E-1)[&rate=5.57516711230443E-4]:1.605238625307E-1)[&rate=5.57516711230443E-4]:1.766062608719E0,52[&rate=5.57516711230443E-4]:4.293807044589E-1)[&rate=5.57516711230443E-4]:3.693208582523E-1,((((74[&rate=5.57516711230443E-4]:3.628625116471E-1,(76[&rate=5.57516711230443E-4]:3.330002711992E-1,70[&rate=5.57516711230443E-4]:2.946441068157E-1)[&rate=5.57516711230443E-4]:2.986224044787E-2)[&rate=5.57516711230443E-4]:1.681206491206E-1,75[&rate=5.57516711230443E-4]:5.309831607677E-1)[&rate=5.57516711230443E-4]:2.3573797916E-1,(((73[&rate=5.57516711230443E-4]:4.194460164387E-1,((79[&rate=5.57516711230443E-4]:1.197408260397E-1,82[&rate=5.57516711230443E-4]:1.279600041218E-1)[&rate=5.57516711230443E-4]:1.437047283108E-1,(78[&rate=5.57516711230443E-4]:1.005451236779E-1,72[&rate=5.57516711230443E-4]:7.862731545859E-2)[&rate=5.57516711230443E-4]:1.629004306726E-1)[&rate=5.57516711230443E-4]:1.149045716773E-1)[&rate=5.57516711230443E-4]:1.755477549908E-1,((80[&rate=5.57516711230443E-4]:2.034068548751E-1,81[&rate=5.57516711230443E-4]:2.034068548751E-1)[&rate=5.57516711230443E-4]:2.61407966628E-1,77[&rate=5.57516711230443E-4]:5.086504379415E-1)[&rate=5.57516711230443E-4]:8.086388143323E-2)[&rate=5.57516711230443E-4]:1.637169277003E-2,71[&rate=5.57516711230443E-4]:5.428723135147E-1)[&rate=5.57516711230443E-4]:1.553556757282E-1)[&rate=5.57516711230443E-4]:7.53189443598E-1,(53[&rate=5.57516711230443E-4]:5.717916493617E-1,((133[&rate=5.57516711230443E-4]:3.751670117487E-1,134[&rate=5.57516711230443E-4]:3.450300254476E-1)[&rate=5.57516711230443E-4]:1.351232779198E-2,137[&rate=5.57516711230443E-4]:4.297752299518E-1)[&rate=5.57516711230443E-4]:9.651918067892E-1)[&rate=5.57516711230443E-4]:2.016558755518E-1)[&rate=5.57516711230443E-4]:1.705731648635E-2)[&rate=5.57516711230443E-4]:3.687668861004E-1,125[&rate=5.57516711230443E-4]:9.48889213839E-1)[&rate=5.57516711230443E-4]:4.251898542725E-1,((((57[&rate=5.57516711230443E-4]:3.276866739362E-1,((54[&rate=5.57516711230443E-4]:4.305458030349E-3,37[&rate=5.57516711230443E-4]:8.080819027079E-2)[&rate=5.57516711230443E-4]:2.358384228554E-1,58[&rate=5.57516711230443E-4]:2.975209300661E-1)[&rate=5.57516711230443E-4]:4.655918649304E-2)[&rate=5.57516711230443E-4]:2.797451735848E-2,(56[&rate=5.57516711230443E-4]:1.685238778676E-1,55[&rate=5.57516711230443E-4]:1.685238778676E-1)[&rate=5.57516711230443E-4]:1.762083516783E-1)[&rate=5.57516711230443E-4]:5.873491555982E-2,59[&rate=5.57516711230443E-4]:4.116638664174E-1)[&rate=5.57516711230443E-4]:3.595007496151E-2,68[&rate=5.57516711230443E-4]:3.984336135099E-1)[&rate=5.57516711230443E-4]:8.089787879349E-1)[&rate=5.57516711230443E-4]:2.246436733277E-1)[&rate=5.57516711230443E-4]:3.136521526835E-2)[&rate=5.57516711230443E-4]:7.759655399945E-2,33[&rate=5.57516711230443E-4]:1.138451514735E-1)[&rate=5.57516711230443E-4]:1.150519021012E-1,32[&rate=5.57516711230443E-4]:2.2341760152E-1);
tree STATE_88300000 [&joint=-20956.73773397164,lnP=-20956.73773397164] = [&R] (((32[&rate=5.455175420508639E-4]:1.562169111505E-2,(((126[&rate=5.455175420508639E-4]:9.763784724502E-1,(119[&rate=5.455175420508639E-4]:1.560061090708E0,(((138[&rate=5.455175420508639E-4]:2.802356182709E-1,136[&rate=5.455175420508639E-4]:1.487287689557E-1)[&rate=5.455175420508639E-4]:3.789506004434E-1,135[&rate=5.455175420508639E-4]:4.591862187142E-1)[&rate=5.455175420508639E-4]:5.922432176986E-2,120[&rate=5.455175420508639E-4]:7.704653350046E-1)[&rate=5.455175420508639E-4]:6.937053447447E-1)[&rate=5.455175420508639E-4]:2.020199043858E-1)[&rate=5.455175420508639E-4]:3.818949622437E-1,66[&rate=5.455175420508639E-4]:1.110992450089E-1)[&rate=5.455175420508639E-4]:1.312517437326E-1,(67[&rate=5.455175420508639E-4]:1.438509730191E-1,((124[&rate=5.455175420508639E-4]:5.334224502351E-3,123[&rate=5.455175420508639E-4]:8.066464939477E-3)[&rate=5.455175420508639E-4]:2.805289836388E-1,122[&rate=5.455175420508639E-4]:2.885954485782E-1)[&rate=5.455175420508639E-4]:3.565280747815E-1)[&rate=5.455175420508639E-4]:9.85000157224E-2)[&rate=5.455175420508639E-4]:6.582022092228E-1)[&rate=5.455175420508639E-4]:2.316226637969E-2,(((((((127[&rate=5.455175420508639E-4]:2.451616927673E0,121[&rate=5.455175420508639E-4]:2.010521037262E0)[&rate=5.455175420508639E-4]:2.580247621397E-1,36[&rate=5.455175420508639E-4]:1.890937446074E-1)[&rate=5.455175420508639E-4]:6.417482370954E-2,35[&rate=5.455175420508639E-4]:2.066932258512E-1)[&rate=5.455175420508639E-4]:8.899234538366E-2,(((((((48[&rate=5.455175420508639E-4]:2.601122744607E-1,42[&rate=5.455175420508639E-4]:2.218609083405E-1)[&rate=5.455175420508639E-4]:4.675638540073E-2,41[&rate=5.455175420508639E-4]:2.631528128669E-1)[&rate=5.455175420508639E-4]:1.279745014468E-1,(43[&rate=5.455175420508639E-4]:4.124919700017E-1,46[&rate=5.455175420508639E-4]:4.124919700017E-1)[&rate=5.455175420508639E-4]:3.328015305499E-2)[&rate=5.455175420508639E-4]:1.102355593154E-1,(49[&rate=5.455175420508639E-4]:5.162252288107E-1,(47[&rate=5.455175420508639E-4]:5.374154755889E-1,44[&rate=5.455175420508639E-4]:5.319509947146E-1)[&rate=5.455175420508639E-4]:1.159663846761E-2)[&rate=5.455175420508639E-4]:6.995568315616E-3)[&rate=5.455175420508639E-4]:1.529958984186E-2,(51[&rate=5.455175420508639E-4]:4.645643617415E-1,50[&rate=5.455175420508639E-4]:4.590998808672E-1)[&rate=5.455175420508639E-4]:7.942050610099E-2)[&rate=5.455175420508639E-4]:4.595625736105E-2,45[&rate=5.455175420508639E-4]:6.090668082636E-1)[&rate=5.455175420508639E-4]:3.969258274058E-1,(((65[&rate=5.455175420508639E-4]:2.856557122014E-1,(62[&rate=5.455175420508639E-4]:3.882416851127E-1,(64[&rate=5.455175420508639E-4]:1.989810266196E-1,60[&rate=5.455175420508639E-4]:4.829609511293E-2)[&rate=5.455175420508639E-4]:1.48164768082E-1)[&rate=5.455175420508639E-4]:8.919484900651E-2)[&rate=5.455175420508639E-4]:2.094646033369E-1,(61[&rate=5.455175420508639E-4]:3.808023620482E-1,63[&rate=5.455175420508639E-4]:3.397064716372E-1)[&rate=5.455175420508639E-4]:3.060987754079E-1)[&rate=5.455175420508639E-4]:8.108118670527E-1,(128[&rate=5.455175420508639E-4]:1.228637797826E0,(((132[&rate=5.455175420508639E-4]:2.752843180731E-1,129[&rate=5.455175420508639E-4]:2.725445920458E-1)[&rate=5.455175420508639E-4]:1.163841552423E-2,(130[&rate=5.455175420508639E-4]:1.998676257404E-1,131[&rate=5.455175420508639E-4]:2.026073517677E-1)[&rate=5.455175420508639E-4]:8.431538182964E-2)[&rate=5.455175420508639E-4]:2.918044522981E-1,(69[&rate=5.455175420508639E-4]:4.942091799986E-1,118[&rate=5.455175420508639E-4]:4.83250275889E-1)[&rate=5.455175420508639E-4]:2.29723485349E-1)[&rate=5.455175420508639E-4]:6.553900639856E-1)[&rate=5.455175420508639E-4]:1.293491792853E-1)[&rate=5.455175420508639E-4]:4.214018708491E-1)[&rate=5.455175420508639E-4]:4.506384656185E-2)[&rate=5.455175420508639E-4]:4.313057315402E-1,(38[&rate=5.455175420508639E-4]:8.58009169504E-1,(((40[&rate=5.455175420508639E-4]:5.434623129192E-1,147[&rate=5.455175420508639E-4]:6.008393620996E-1)[&rate=5.455175420508639E-4]:3.665417302523E-2,(((2[&rate=5.455175420508639E-4]:6.532474828202E-1,((26[&rate=5.455175420508639E-4]:6.663611949008E-1,(7[&rate=5.455175420508639E-4]:1.555719408227E-1,8[&rate=5.455175420508639E-4]:1.555719408227E-1)[&rate=5.455175420508639E-4]:4.039399390095E-1)[&rate=5.455175420508639E-4]:8.848717241629E-2,(31[&rate=5.455175420508639E-4]:7.959318398811E-1,(22[&rate=5.455175420508639E-4]:5.289439598663E-1,27[&rate=5.455175420508639E-4]:5.453823160307E-1)[&rate=5.455175420508639E-4]:2.121933594668E-1)[&rate=5.455175420508639E-4]:2.75214387435E-3)[&rate=5.455175420508639E-4]:8.196075933882E-2)[&rate=5.455175420508639E-4]:1.84880026529E0,(((((6[&rate=5.455175420508639E-4]:6.27921653201E-1,((15[&rate=5.455175420508639E-4]:4.251902263347E-1,10[&rate=5.455175420508639E-4]:3.868340619512E-1)[&rate=5.455175420508639E-4]:2.17554695783E-1,18[&rate=5.455175420508639E-4]:6.509641001999E-1)[&rate=5.455175420508639E-4]:3.997125163119E-2)[&rate=5.455175420508639E-4]:5.111257136428E-1,(((((90[&rate=5.455175420508639E-4]:1.064227081534E-1,91[&rate=5.455175420508639E-4]:1.064227081534E-1)[&rate=5.455175420508639E-4]:4.130981608202E-2,92[&rate=5.455175420508639E-4]:1.477325242354E-1)[&rate=5.455175420508639E-4]:1.401453707198E-1,((83[&rate=5.455175420508639E-4]:9.193643045612E-2,85[&rate=5.455175420508639E-4]:9.193643045612E-2)[&rate=5.455175420508639E-4]:6.501663109514E-2,(86[&rate=5.455175420508639E-4]:1.393875892794E-1,(84[&rate=5.455175420508639E-4]:8.310568688292E-2,93[&rate=5.455175420508639E-4]:9.680431701994E-2)[&rate=5.455175420508639E-4]:5.628190239652E-2)[&rate=5.455175420508639E-4]:1.756547227181E-2)[&rate=5.455175420508639E-4]:1.172262032669E-1)[&rate=5.455175420508639E-4]:6.946079739043E-2,(87[&rate=5.455175420508639E-4]:2.109096122173E-1,(89[&rate=5.455175420508639E-4]:8.56807393888E-2,88[&rate=5.455175420508639E-4]:7.198210925178E-2)[&rate=5.455175420508639E-4]:1.389275029655E-1)[&rate=5.455175420508639E-4]:1.327304499913E-1)[&rate=5.455175420508639E-4]:7.427201940689E-1,3[&rate=5.455175420508639E-4]:5.466342288804E-1)[&rate=5.455175420508639E-4]:5.403583434429E-1)[&rate=5.455175420508639E-4]:4.302436466432E-1,((((102[&rate=5.455175420508639E-4]:3.170955013111E-1,((1[&rate=5.455175420508639E-4]:9.412773656773E-2,(21[&rate=5.455175420508639E-4]:6.343222213177E-1,28[&rate=5.455175420508639E-4]:6.589797555641E-1)[&rate=5.455175420508639E-4]:2.214493508666E-1)[&rate=5.455175420508639E-4]:2.321438741552E-1,24[&rate=5.455175420508639E-4]:1.107093528531E0)[&rate=5.455175420508639E-4]:3.716458083963E-1)[&rate=5.455175420508639E-4]:3.947623774275E-2,((140[&rate=5.455175420508639E-4]:5.954447389337E-1,11[&rate=5.455175420508639E-4]:6.146228211254E-1)[&rate=5.455175420508639E-4]:2.695010818052E-1,((20[&rate=5.455175420508639E-4]:2.061771533498E-1,25[&rate=5.455175420508639E-4]:2.253552355415E-1)[&rate=5.455175420508639E-4]:2.814880182009E-1,23[&rate=5.455175420508639E-4]:4.958843496328E-1)[&rate=5.455175420508639E-4]:4.73171060147E-1)[&rate=5.455175420508639E-4]:5.382012607807E-1)[&rate=5.455175420508639E-4]:2.013697199439E-2,((144[&rate=5.455175420508639E-4]:3.404084581326E-1,(141[&rate=5.455175420508639E-4]:2.871265407627E-2,145[&rate=5.455175420508639E-4]:3.145238010385E-2)[&rate=5.455175420508639E-4]:3.144355300837E-1)[&rate=5.455175420508639E-4]:1.481939777398E-1,142[&rate=5.455175420508639E-4]:4.940818879273E-1)[&rate=5.455175420508639E-4]:1.129202165587E0)[&rate=5.455175420508639E-4]:3.436112521758E-2,((((105[&rate=5.455175420508639E-4]:5.951652179442E-1,110[&rate=5.455175420508639E-4]:6.170830261633E-1)[&rate=5.455175420508639E-4]:1.580293525886E-1,(117[&rate=5.455175420508639E-4]:7.030804312718E-1,(17[&rate=5.455175420508639E-4]:6.021019905766E-1,14[&rate=5.455175420508639E-4]:5.637458261929E-1)[&rate=5.455175420508639E-4]:1.365948790513E-1)[&rate=5.455175420508639E-4]:8.025112556248E-2)[&rate=5.455175420508639E-4]:1.611719651222E-1,((9[&rate=5.455175420508639E-4]:7.281307661478E-1,113[&rate=5.455175420508639E-4]:7.363499442299E-1)[&rate=5.455175420508639E-4]:3.160302776032E-2,(30[&rate=5.455175420508639E-4]:1.747809689172E-1,4[&rate=5.455175420508639E-4]:2.178229191141E-3)[&rate=5.455175420508639E-4]:7.082404962239E-1)[&rate=5.455175420508639E-4]:1.738108239386E-1)[&rate=5.455175420508639E-4]:4.81641252745E-1,((((19[&rate=5.455175420508639E-4]:4.409729449071E-1,13[&rate=5.455175420508639E-4]:4.026167805235E-1)[&rate=5.455175420508639E-4]:2.444438135251E-1,115[&rate=5.455175420508639E-4]:5.648688132267E-1)[&rate=5.455175420508639E-4]:3.241354136023E-1,((((114[&rate=5.455175420508639E-4]:2.368860232069E-1,112[&rate=5.455175420508639E-4]:3.190778040287E-1)[&rate=5.455175420508639E-4]:3.030104034975E-1,109[&rate=5.455175420508639E-4]:6.193484814989E-1)[&rate=5.455175420508639E-4]:4.27762926873E-2,107[&rate=5.455175420508639E-4]:6.429466919945E-1)[&rate=5.455175420508639E-4]:1.484077514488E-1,108[&rate=5.455175420508639E-4]:7.886147174159E-1)[&rate=5.455175420508639E-4]:1.579237559885E-1)[&rate=5.455175420508639E-4]:2.044982481769E-1,((((139[&rate=5.455175420508639E-4]:3.490760915844E-1,111[&rate=5.455175420508639E-4]:1.73733625831E-1)[&rate=5.455175420508639E-4]:8.06024193659E-3,(104[&rate=5.455175420508639E-4]:1.225227401984E-1,106[&rate=5.455175420508639E-4]:1.225227401984E-1)[&rate=5.455175420508639E-4]:4.283277140487E-2)[&rate=5.455175420508639E-4]:4.935895744685E-1,116[&rate=5.455175420508639E-4]:5.98671113469E-1)[&rate=5.455175420508639E-4]:7.403776935913E-2,(148[&rate=5.455175420508639E-4]:3.397828054542E-1,143[&rate=5.455175420508639E-4]:3.370430794268E-1)[&rate=5.455175420508639E-4]:3.712822417576E-1)[&rate=5.455175420508639E-4]:4.207935921778E-1)[&rate=5.455175420508639E-4]:2.477107928461E-1)[&rate=5.455175420508639E-4]:6.163739033154E-2)[&rate=5.455175420508639E-4]:1.089061087281E-1)[&rate=5.455175420508639E-4]:6.415267215072E-1,101[&rate=5.455175420508639E-4]:1.156023214446E0)[&rate=5.455175420508639E-4]:3.570511000932E-1,((39[&rate=5.455175420508639E-4]:3.635344072842E-1,97[&rate=5.455175420508639E-4]:2.92496155918E-1)[&rate=5.455175420508639E-4]:9.067997307044E-2,16[&rate=5.455175420508639E-4]:2.539707306472E0)[&rate=5.455175420508639E-4]:8.569577519106E-2)[&rate=5.455175420508639E-4]:5.411789735109E-3)[&rate=5.455175420508639E-4]:2.036585555573E-2,146[&rate=5.455175420508639E-4]:6.859063800714E-1)[&rate=5.455175420508639E-4]:1.442868510799E-2)[&rate=5.455175420508639E-4]:1.410772086961E-1,((99[&rate=5.455175420508639E-4]:4.155894009138E-1,96[&rate=5.455175420508639E-4]:3.800702752309E-1)[&rate=5.455175420508639E-4]:2.98283626565E-1,(98[&rate=5.455175420508639E-4]:6.57233880994E-1,(95[&rate=5.455175420508639E-4]:4.087182519226E-1,(100[&rate=5.455175420508639E-4]:2.128486769329E-1,94[&rate=5.455175420508639E-4]:2.128486769329E-1)[&rate=5.455175420508639E-4]:1.111701214376E-1)[&rate=5.455175420508639E-4]:2.594445908202E-1)[&rate=5.455175420508639E-4]:3.478122298754E-2)[&rate=5.455175420508639E-4]:1.575938912053E-1)[&rate=5.455175420508639E-4]:2.051214857925E-1)[&rate=5.455175420508639E-4]:4.713475797866E-1)[&rate=5.455175420508639E-4]:1.3601995124E-1,(((((52[&rate=5.455175420508639E-4]:5.38307092851E-1,((103[&rate=5.455175420508639E-4]:7.778178344939E-1,((12[&rate=5.455175420508639E-4]:1.418628687634E-1,5[&rate=5.455175420508639E-4]:1.035067043799E-1)[&rate=5.455175420508639E-4]:4.09729672438E-1,29[&rate=5.455175420508639E-4]:6.584418562699E-1)[&rate=5.455175420508639E-4]:3.522526905528E-1)[&rate=5.455175420508639E-4]:1.341538913425E0,(134[&rate=5.455175420508639E-4]:4.488903835726E-1,(137[&rate=5.455175420508639E-4]:4.906501191688E-1,133[&rate=5.455175420508639E-4]:4.495542287577E-1)[&rate=5.455175420508639E-4]:2.947314111606E-2)[&rate=5.455175420508639E-4]:7.499184191409E-1)[&rate=5.455175420508639E-4]:8.324407949314E-2)[&rate=5.455175420508639E-4]:1.113378378987E-1,(((76[&rate=5.455175420508639E-4]:4.482680840854E-1,(70[&rate=5.455175420508639E-4]:3.954862840276E-1,74[&rate=5.455175420508639E-4]:4.338424484111E-1)[&rate=5.455175420508639E-4]:1.44256356743E-2)[&rate=5.455175420508639E-4]:9.710891245971E-2,75[&rate=5.455175420508639E-4]:5.453769965451E-1)[&rate=5.455175420508639E-4]:1.467661489756E-1,((77[&rate=5.455175420508639E-4]:3.491081837294E-1,73[&rate=5.455175420508639E-4]:3.545876357841E-1)[&rate=5.455175420508639E-4]:1.859125107351E-1,((80[&rate=5.455175420508639E-4]:6.40745363767E-2,81[&rate=5.455175420508639E-4]:6.40745363767E-2)[&rate=5.455175420508639E-4]:4.101043561378E-1,(82[&rate=5.455175420508639E-4]:4.553709284903E-1,(((78[&rate=5.455175420508639E-4]:1.240688401251E-1,72[&rate=5.455175420508639E-4]:1.021510319058E-1)[&rate=5.455175420508639E-4]:2.782802308468E-1,79[&rate=5.455175420508639E-4]:4.023490709719E-1)[&rate=5.455175420508639E-4]:2.124202464774E-2,71[&rate=5.455175420508639E-4]:3.961938353456E-1)[&rate=5.455175420508639E-4]:2.35606547886E-2)[&rate=5.455175420508639E-4]:3.524632018854E-2)[&rate=5.455175420508639E-4]:1.700618551167E-2)[&rate=5.455175420508639E-4]:1.516429990014E-1)[&rate=5.455175420508639E-4]:6.957681225298E-1)[&rate=5.455175420508639E-4]:1.781376098596E-2,53[&rate=5.455175420508639E-4]:6.592619704243E-1)[&rate=5.455175420508639E-4]:1.513489014178E-1,125[&rate=5.455175420508639E-4]:6.002283581808E-1)[&rate=5.455175420508639E-4]:3.972854516847E-1,(((((56[&rate=5.455175420508639E-4]:2.740062643896E-1,55[&rate=5.455175420508639E-4]:2.740062643896E-1)[&rate=5.455175420508639E-4]:3.856237615368E-2,(59[&rate=5.455175420508639E-4]:2.785473025147E-1,(37[&rate=5.455175420508639E-4]:9.347156586422E-2,54[&rate=5.455175420508639E-4]:1.696883362377E-2)[&rate=5.455175420508639E-4]:2.233271027707E-1)[&rate=5.455175420508639E-4]:4.221805934023E-2)[&rate=5.455175420508639E-4]:3.788276735457E-3,58[&rate=5.455175420508639E-4]:3.436793216505E-1)[&rate=5.455175420508639E-4]:4.34067056924E-2,57[&rate=5.455175420508639E-4]:3.706925847199E-1)[&rate=5.455175420508639E-4]:9.071606029499E-2,68[&rate=5.455175420508639E-4]:4.094960767088E-1)[&rate=5.455175420508639E-4]:4.2135106649E-1)[&rate=5.455175420508639E-4]:5.798847485886E-1)[&rate=5.455175420508639E-4]:1.683287067664E-2,34[&rate=5.455175420508639E-4]:1.683042606168E-2)[&rate=5.455175420508639E-4]:4.387133965214E-2)[&rate=5.455175420508639E-4]:7.726595038143E-2,33[&rate=5.455175420508639E-4]:1.215293599309E-1);
tree STATE_88310000 [&joint=-20970.84107855473,lnP=-20970.84107855473] = [&R] ((34[&rate=5.915434420428153E-4]:5.784267803646E-2,(33[&rate=5.915434420428153E-4]:3.038161186489E-2,(((((35[&rate=5.915434420428153E-4]:6.0765344686E-2,36[&rate=5.915434420428153E-4]:1.073406871518E-1)[&rate=5.915434420428153E-4]:9.360443561657E-4,((127[&rate=5.915434420428153E-4]:2.458849747524E0,121[&rate=5.915434420428153E-4]:2.017753857113E0)[&rate=5.915434420428153E-4]:1.690486580728E-1,((((((46[&rate=5.915434420428153E-4]:3.211342370074E-1,43[&rate=5.915434420428153E-4]:3.211342370074E-1)[&rate=5.915434420428153E-4]:1.210471924134E-1,(48[&rate=5.915434420428153E-4]:3.958719172082E-1,(41[&rate=5.915434420428153E-4]:2.12285382333E-1,42[&rate=5.915434420428153E-4]:2.177498632072E-1)[&rate=5.915434420428153E-4]:1.398706878807E-1)[&rate=5.915434420428153E-4]:3.538055046411E-2)[&rate=5.915434420428153E-4]:6.020368914704E-2,((49[&rate=5.915434420428153E-4]:3.270666188036E-1,50[&rate=5.915434420428153E-4]:3.270666188036E-1)[&rate=5.915434420428153E-4]:1.113984713326E-2,(51[&rate=5.915434420428153E-4]:2.125308492629E-1,44[&rate=5.915434420428153E-4]:2.343887727602E-1)[&rate=5.915434420428153E-4]:1.311400975482E-1)[&rate=5.915434420428153E-4]:1.313917673852E-1)[&rate=5.915434420428153E-4]:8.38902190101E-2,47[&rate=5.915434420428153E-4]:5.862753375779E-1)[&rate=5.915434420428153E-4]:8.033917928333E-2,45[&rate=5.915434420428153E-4]:6.584177955499E-1)[&rate=5.915434420428153E-4]:5.084207876517E-2,(128[&rate=5.915434420428153E-4]:1.282472164166E0,((((132[&rate=5.915434420428153E-4]:1.20804804365E-1,129[&rate=5.915434420428153E-4]:1.180650783377E-1)[&rate=5.915434420428153E-4]:8.674105011861E-2,(131[&rate=5.915434420428153E-4]:1.467786561836E-1,130[&rate=5.915434420428153E-4]:1.440389301563E-1)[&rate=5.915434420428153E-4]:6.076719830003E-2)[&rate=5.915434420428153E-4]:3.878178075483E-1,(118[&rate=5.915434420428153E-4]:4.667934469047E-1,69[&rate=5.915434420428153E-4]:4.777523510143E-1)[&rate=5.915434420428153E-4]:2.628167904699E-1)[&rate=5.915434420428153E-4]:6.546298645492E-1,(((62[&rate=5.915434420428153E-4]:3.254462604924E-1,(60[&rate=5.915434420428153E-4]:1.097254140733E-2,64[&rate=5.915434420428153E-4]:1.61657472914E-1)[&rate=5.915434420428153E-4]:1.226928971674E-1)[&rate=5.915434420428153E-4]:1.466454011166E-2,65[&rate=5.915434420428153E-4]:1.483299786864E-1)[&rate=5.915434420428153E-4]:3.799075399064E-1,(61[&rate=5.915434420428153E-4]:1.343636493759E-1,63[&rate=5.915434420428153E-4]:9.32677589649E-2)[&rate=5.915434420428153E-4]:5.856546911345E-1)[&rate=5.915434420428153E-4]:6.642217614133E-1)[&rate=5.915434420428153E-4]:3.795808963943E-2)[&rate=5.915434420428153E-4]:2.001839224405E-1)[&rate=5.915434420428153E-4]:1.068861546068E-1)[&rate=5.915434420428153E-4]:9.262711167106E-4)[&rate=5.915434420428153E-4]:4.411958513731E-1,(38[&rate=5.915434420428153E-4]:7.15704002774E-1,(((147[&rate=5.915434420428153E-4]:5.492064026817E-1,(((146[&rate=5.915434420428153E-4]:4.094926209783E-1,(2[&rate=5.915434420428153E-4]:7.87063542508E-1,((31[&rate=5.915434420428153E-4]:7.313295815554E-1,(22[&rate=5.915434420428153E-4]:3.423425121748E-1,27[&rate=5.915434420428153E-4]:3.587808683392E-1)[&rate=5.915434420428153E-4]:3.341925488325E-1)[&rate=5.915434420428153E-4]:4.070520441586E-2,(26[&rate=5.915434420428153E-4]:7.006595246508E-1,(7[&rate=5.915434420428153E-4]:2.551497750819E-1,8[&rate=5.915434420428153E-4]:2.551497750819E-1)[&rate=5.915434420428153E-4]:3.386604345004E-1)[&rate=5.915434420428153E-4]:2.753964488203E-2)[&rate=5.915434420428153E-4]:2.424260168108E-1)[&rate=5.915434420428153E-4]:1.458936302065E0)[&rate=5.915434420428153E-4]:1.538770957761E-2,39[&rate=5.915434420428153E-4]:3.04661751321E-1)[&rate=5.915434420428153E-4]:9.29883449323E-2,97[&rate=5.915434420428153E-4]:3.266118448871E-1)[&rate=5.915434420428153E-4]:9.417925724814E-2)[&rate=5.915434420428153E-4]:2.32989441179E-1,(((99[&rate=5.915434420428153E-4]:4.142818245731E-1,96[&rate=5.915434420428153E-4]:3.787626988902E-1)[&rate=5.915434420428153E-4]:5.631128504215E-2,98[&rate=5.915434420428153E-4]:4.48735186118E-1)[&rate=5.915434420428153E-4]:2.389063525738E-1,(95[&rate=5.915434420428153E-4]:4.196837326507E-1,(100[&rate=5.915434420428153E-4]:1.71781951154E-1,94[&rate=5.915434420428153E-4]:1.71781951154E-1)[&rate=5.915434420428153E-4]:1.632023279447E-1)[&rate=5.915434420428153E-4]:2.788867677898E-1)[&rate=5.915434420428153E-4]:1.655925565349E-1)[&rate=5.915434420428153E-4]:5.305198313565E-3,(((((((18[&rate=5.915434420428153E-4]:5.806131890757E-1,3[&rate=5.915434420428153E-4]:4.655446959251E-1)[&rate=5.915434420428153E-4]:1.688963582956E-1,((15[&rate=5.915434420428153E-4]:2.739447471238E-1,10[&rate=5.915434420428153E-4]:2.355885827403E-1)[&rate=5.915434420428153E-4]:2.818381784645E-1,6[&rate=5.915434420428153E-4]:5.009884050405E-1)[&rate=5.915434420428153E-4]:1.855074437007E-1)[&rate=5.915434420428153E-4]:1.007110832065E0,(((144[&rate=5.915434420428153E-4]:1.58679128309E-1,(145[&rate=5.915434420428153E-4]:1.119748272717E-1,141[&rate=5.915434420428153E-4]:1.092351012441E-1)[&rate=5.915434420428153E-4]:5.218375309228E-2)[&rate=5.915434420428153E-4]:2.310600501935E-1,142[&rate=5.915434420428153E-4]:3.952186305574E-1)[&rate=5.915434420428153E-4]:1.34575198305E0,((((105[&rate=5.915434420428153E-4]:6.934166769398E-1,110[&rate=5.915434420428153E-4]:7.153344851589E-1)[&rate=5.915434420428153E-4]:1.607906377115E-1,((117[&rate=5.915434420428153E-4]:7.423343490703E-1,113[&rate=5.915434420428153E-4]:7.395946230428E-1)[&rate=5.915434420428153E-4]:8.450340395792E-2,((17[&rate=5.915434420428153E-4]:3.35149211344E-1,14[&rate=5.915434420428153E-4]:2.967930469603E-1)[&rate=5.915434420428153E-4]:3.471020713348E-1,((30[&rate=5.915434420428153E-4]:1.866336303283E-1,4[&rate=5.915434420428153E-4]:1.403089060227E-2)[&rate=5.915434420428153E-4]:3.686661885096E-1,9[&rate=5.915434420428153E-4]:4.32012147605E-1)[&rate=5.915434420428153E-4]:2.036637926081E-1)[&rate=5.915434420428153E-4]:1.802029087055E-1)[&rate=5.915434420428153E-4]:5.750654792447E-2)[&rate=5.915434420428153E-4]:3.053626215683E-1,((((19[&rate=5.915434420428153E-4]:4.839564301526E-1,13[&rate=5.915434420428153E-4]:4.456002657689E-1)[&rate=5.915434420428153E-4]:2.842761640519E-1,115[&rate=5.915434420428153E-4]:6.476846489989E-1)[&rate=5.915434420428153E-4]:3.972649395862E-2,((((114[&rate=5.915434420428153E-4]:2.528758305913E-1,112[&rate=5.915434420428153E-4]:3.350676114132E-1)[&rate=5.915434420428153E-4]:2.431029727024E-1,107[&rate=5.915434420428153E-4]:5.562527758965E-1)[&rate=5.915434420428153E-4]:1.321924129208E-2,109[&rate=5.915434420428153E-4]:5.886500993803E-1)[&rate=5.915434420428153E-4]:7.222722957809E-2,108[&rate=5.915434420428153E-4]:6.389595207393E-1)[&rate=5.915434420428153E-4]:1.059858687936E-1)[&rate=5.915434420428153E-4]:2.18855510084E-1,(((139[&rate=5.915434420428153E-4]:5.44788658262E-1,((106[&rate=5.915434420428153E-4]:1.689190865693E-1,104[&rate=5.915434420428153E-4]:1.689190865693E-1)[&rate=5.915434420428153E-4]:1.308471454866E-1,111[&rate=5.915434420428153E-4]:3.162045882203E-1)[&rate=5.915434420428153E-4]:5.324160428833E-2)[&rate=5.915434420428153E-4]:2.148894054695E-1,116[&rate=5.915434420428153E-4]:5.076232692109E-1)[&rate=5.915434420428153E-4]:5.211725432493E-2,(148[&rate=5.915434420428153E-4]:1.961925606791E-1,143[&rate=5.915434420428153E-4]:1.934528346517E-1)[&rate=5.915434420428153E-4]:4.019041272405E-1)[&rate=5.915434420428153E-4]:3.465261295057E-1)[&rate=5.915434420428153E-4]:1.9850876263E-1)[&rate=5.915434420428153E-4]:2.503498062954E-1,(((140[&rate=5.915434420428153E-4]:6.037841076613E-1,11[&rate=5.915434420428153E-4]:6.22962189853E-1)[&rate=5.915434420428153E-4]:2.593977780955E-2,((20[&rate=5.915434420428153E-4]:5.182568491915E-1,25[&rate=5.915434420428153E-4]:5.374349313832E-1)[&rate=5.915434420428153E-4]:1.032320419996E-1,23[&rate=5.915434420428153E-4]:6.297080692731E-1)[&rate=5.915434420428153E-4]:1.041254052387E-1)[&rate=5.915434420428153E-4]:6.623452679716E-1,(102[&rate=5.915434420428153E-4]:5.244663910134E-2,((1[&rate=5.915434420428153E-4]:6.076453282142E-2,(21[&rate=5.915434420428153E-4]:6.634023468756E-1,28[&rate=5.915434420428153E-4]:6.88059881122E-1)[&rate=5.915434420428153E-4]:1.590060215623E-1)[&rate=5.915434420428153E-4]:1.371849149906E-1,24[&rate=5.915434420428153E-4]:9.787713656202E-1)[&rate=5.915434420428153E-4]:2.353191090975E-1)[&rate=5.915434420428153E-4]:1.930471718754E-1)[&rate=5.915434420428153E-4]:1.178505890725E-1)[&rate=5.915434420428153E-4]:1.310508710923E-1)[&rate=5.915434420428153E-4]:1.49896341171E-1)[&rate=5.915434420428153E-4]:3.34039577477E-2,((89[&rate=5.915434420428153E-4]:4.903525551301E-2,88[&rate=5.915434420428153E-4]:3.5336625376E-2)[&rate=5.915434420428153E-4]:6.954052960324E-1,(((83[&rate=5.915434420428153E-4]:1.303997920725E-1,((84[&rate=5.915434420428153E-4]:6.614526053938E-2,93[&rate=5.915434420428153E-4]:7.984389067639E-2)[&rate=5.915434420428153E-4]:4.936410350333E-2,(85[&rate=5.915434420428153E-4]:1.41988621103E-2,86[&rate=5.915434420428153E-4]:1.41988621103E-2)[&rate=5.915434420428153E-4]:1.013105019324E-1)[&rate=5.915434420428153E-4]:1.489042802977E-2)[&rate=5.915434420428153E-4]:1.255422003303E-2,87[&rate=5.915434420428153E-4]:1.429540121055E-1)[&rate=5.915434420428153E-4]:4.109333442651E-2,((90[&rate=5.915434420428153E-4]:1.159529040411E-1,91[&rate=5.915434420428153E-4]:1.159529040411E-1)[&rate=5.915434420428153E-4]:4.118697407162E-2,92[&rate=5.915434420428153E-4]:1.571398781128E-1)[&rate=5.915434420428153E-4]:4.060609855628E-2)[&rate=5.915434420428153E-4]:5.466945748764E-1)[&rate=5.915434420428153E-4]:1.483939950022E0)[&rate=5.915434420428153E-4]:2.894256739535E-1,101[&rate=5.915434420428153E-4]:9.616417919588E-1)[&rate=5.915434420428153E-4]:6.203336663176E-1,16[&rate=5.915434420428153E-4]:2.6943042254E0)[&rate=5.915434420428153E-4]:1.070236126681E-1,40[&rate=5.915434420428153E-4]:7.158349119507E-1)[&rate=5.915434420428153E-4]:1.428908104326E-2)[&rate=5.915434420428153E-4]:5.388602070915E-2)[&rate=5.915434420428153E-4]:3.895586841567E-1)[&rate=5.915434420428153E-4]:1.055392720704E-1,(((((((70[&rate=5.915434420428153E-4]:3.12151216111E-1,(76[&rate=5.915434420428153E-4]:2.581600449342E-1,74[&rate=5.915434420428153E-4]:2.581600449342E-1)[&rate=5.915434420428153E-4]:9.234733556021E-2)[&rate=5.915434420428153E-4]:2.608150407071E-1,75[&rate=5.915434420428153E-4]:6.113224212015E-1)[&rate=5.915434420428153E-4]:1.250740067269E-1,(((80[&rate=5.915434420428153E-4]:1.855562682113E-1,81[&rate=5.915434420428153E-4]:1.855562682113E-1)[&rate=5.915434420428153E-4]:1.645370113506E-1,(73[&rate=5.915434420428153E-4]:3.879920594512E-1,((79[&rate=5.915434420428153E-4]:2.142827220754E-1,(78[&rate=5.915434420428153E-4]:5.644643410633E-2,72[&rate=5.915434420428153E-4]:3.452862588702E-2)[&rate=5.915434420428153E-4]:1.57836287969E-1)[&rate=5.915434420428153E-4]:1.113403753803E-3,82[&rate=5.915434420428153E-4]:2.236153039112E-1)[&rate=5.915434420428153E-4]:1.315000432113E-1)[&rate=5.915434420428153E-4]:1.141628860379E-2)[&rate=5.915434420428153E-4]:1.505411250819E-1,(71[&rate=5.915434420428153E-4]:1.736823625917E-1,77[&rate=5.915434420428153E-4]:2.366960612218E-1)[&rate=5.915434420428153E-4]:3.077739598604E-1)[&rate=5.915434420428153E-4]:1.864469547915E-1)[&rate=5.915434420428153E-4]:6.180267831428E-1,53[&rate=5.915434420428153E-4]:6.079601524591E-1)[&rate=5.915434420428153E-4]:2.257374673303E-2,((52[&rate=5.915434420428153E-4]:5.486146828489E-1,((133[&rate=5.915434420428153E-4]:4.329782624562E-1,134[&rate=5.915434420428153E-4]:4.02841276155E-1)[&rate=5.915434420428153E-4]:2.280821633586E-2,137[&rate=5.915434420428153E-4]:4.968823692031E-1)[&rate=5.915434420428153E-4]:8.667109797137E-1)[&rate=5.915434420428153E-4]:4.395801661324E-2,(103[&rate=5.915434420428153E-4]:7.224265577513E-1,((12[&rate=5.915434420428153E-4]:1.050126664552E-1,5[&rate=5.915434420428153E-4]:6.665650207176E-2)[&rate=5.915434420428153E-4]:2.215512244247E-1,29[&rate=5.915434420428153E-4]:4.334132059485E-1)[&rate=5.915434420428153E-4]:5.218900641316E-1)[&rate=5.915434420428153E-4]:1.534439876272E0)[&rate=5.915434420428153E-4]:4.615792104133E-2)[&rate=5.915434420428153E-4]:1.578145258578E-1,125[&rate=5.915434420428153E-4]:5.779659113887E-1)[&rate=5.915434420428153E-4]:5.047870472091E-1,(((((54[&rate=5.915434420428153E-4]:1.59480276872E-1,(58[&rate=5.915434420428153E-4]:6.481734172353E-2,37[&rate=5.915434420428153E-4]:8.394302478364E-2)[&rate=5.915434420428153E-4]:1.520399843288E-1)[&rate=5.915434420428153E-4]:6.85288987599E-2,59[&rate=5.915434420428153E-4]:2.662605417522E-1)[&rate=5.915434420428153E-4]:2.481873552577E-2,(55[&rate=5.915434420428153E-4]:1.957341061878E-1,56[&rate=5.915434420428153E-4]:1.957341061878E-1)[&rate=5.915434420428153E-4]:8.714844977849E-2)[&rate=5.915434420428153E-4]:4.954096529709E-2,57[&rate=5.915434420428153E-4]:3.433524830121E-1)[&rate=5.915434420428153E-4]:1.997497609635E-1,68[&rate=5.915434420428153E-4]:4.911896756695E-1)[&rate=5.915434420428153E-4]:4.248966162615E-1)[&rate=5.915434420428153E-4]:2.40070858327E-1)[&rate=5.915434420428153E-4]:1.246172752219E-1,((67[&rate=5.915434420428153E-4]:1.482601952179E-1,((124[&rate=5.915434420428153E-4]:2.03197400502E-1,123[&rate=5.915434420428153E-4]:2.059296409391E-1)[&rate=5.915434420428153E-4]:1.239330135689E-2,122[&rate=5.915434420428153E-4]:2.18322942296E-1)[&rate=5.915434420428153E-4]:4.312098032626E-1)[&rate=5.915434420428153E-4]:2.358649371986E-1,(((120[&rate=5.915434420428153E-4]:1.569184992233E0,((138[&rate=5.915434420428153E-4]:5.085772412931E-1,136[&rate=5.915434420428153E-4]:3.770703919778E-1)[&rate=5.915434420428153E-4]:3.54338624527E-1,135[&rate=5.915434420428153E-4]:6.6291586582E-1)[&rate=5.915434420428153E-4]:6.542143318928E-1)[&rate=5.915434420428153E-4]:4.605317334837E-1,(119[&rate=5.915434420428153E-4]:1.737650728272E0,126[&rate=5.915434420428153E-4]:9.519482056283E-1)[&rate=5.915434420428153E-4]:3.879564084037E-1)[&rate=5.915434420428153E-4]:1.400183974178E-2,66[&rate=5.915434420428153E-4]:1.067322640889E-1)[&rate=5.915434420428153E-4]:2.773928683277E-1)[&rate=5.915434420428153E-4]:3.48928655291E-1)[&rate=5.915434420428153E-4]:1.767798789517E-1)[&rate=5.915434420428153E-4]:1.10227100072E-2)[&rate=5.915434420428153E-4]:3.70114957363E-2,32[&rate=5.915434420428153E-4]:7.293636555367E-2);
tree STATE_88320000 [&joint=-20984.97264667909,lnP=-20984.97264667909] = [&R] (33[&rate=5.347691583893802E-4]:2.001268514947E-1,(32[&rate=5.347691583893802E-4]:9.346051450207E-2,(34[&rate=5.347691583893802E-4]:4.397742798007E-2,(((((((74[&rate=5.347691583893802E-4]:3.787382707026E-1,75[&rate=5.347691583893802E-4]:3.787382707026E-1)[&rate=5.347691583893802E-4]:8.105456496624E-2,(70[&rate=5.347691583893802E-4]:4.168312329683E-1,76[&rate=5.347691583893802E-4]:4.551873973518E-1)[&rate=5.347691583893802E-4]:4.605438317097E-3)[&rate=5.347691583893802E-4]:2.331477396038E-1,((73[&rate=5.347691583893802E-4]:4.138286843263E-1,77[&rate=5.347691583893802E-4]:4.083492322716E-1)[&rate=5.347691583893802E-4]:3.603380482793E-2,(((80[&rate=5.347691583893802E-4]:6.042432209782E-2,81[&rate=5.347691583893802E-4]:6.042432209782E-2)[&rate=5.347691583893802E-4]:2.609936803226E-1,(((78[&rate=5.347691583893802E-4]:1.110616191151E-1,72[&rate=5.347691583893802E-4]:8.914381089577E-2)[&rate=5.347691583893802E-4]:1.135703312017E-3,82[&rate=5.347691583893802E-4]:1.204165005092E-1)[&rate=5.347691583893802E-4]:7.399558200915E-2,79[&rate=5.347691583893802E-4]:1.861929044363E-1)[&rate=5.347691583893802E-4]:1.434442760665E-1)[&rate=5.347691583893802E-4]:6.643252284859E-2,71[&rate=5.347691583893802E-4]:3.686724430773E-1)[&rate=5.347691583893802E-4]:1.269689539214E-2)[&rate=5.347691583893802E-4]:2.430780861184E-1)[&rate=5.347691583893802E-4]:8.461275375286E-1,(((103[&rate=5.347691583893802E-4]:2.569391329921E-1,((12[&rate=5.347691583893802E-4]:1.873154095502E-1,5[&rate=5.347691583893802E-4]:1.489592451668E-1)[&rate=5.347691583893802E-4]:4.452629344011E-2,29[&rate=5.347691583893802E-4]:3.386910180589E-1)[&rate=5.347691583893802E-4]:1.51124827262E-1)[&rate=5.347691583893802E-4]:2.057246181098E0,(((133[&rate=5.347691583893802E-4]:3.694468165759E-1,134[&rate=5.347691583893802E-4]:3.393098302748E-1)[&rate=5.347691583893802E-4]:8.390937012256E-2,137[&rate=5.347691583893802E-4]:4.944520771095E-1)[&rate=5.347691583893802E-4]:8.919900929391E-1,52[&rate=5.347691583893802E-4]:5.714635039808E-1)[&rate=5.347691583893802E-4]:7.842807554839E-2)[&rate=5.347691583893802E-4]:6.113796132346E-2,53[&rate=5.347691583893802E-4]:7.028328195412E-1)[&rate=5.347691583893802E-4]:8.977223464793E-2)[&rate=5.347691583893802E-4]:3.876396892936E-1,125[&rate=5.347691583893802E-4]:9.698622298216E-1)[&rate=5.347691583893802E-4]:1.338641034557E-1,(((58[&rate=5.347691583893802E-4]:4.220402558259E-1,(((37[&rate=5.347691583893802E-4]:2.557119894549E-1,54[&rate=5.347691583893802E-4]:1.792092572145E-1)[&rate=5.347691583893802E-4]:1.292523735312E-2,57[&rate=5.347691583893802E-4]:2.33118101125E-1)[&rate=5.347691583893802E-4]:1.40191372923E-1,(55[&rate=5.347691583893802E-4]:2.707787229063E-1,56[&rate=5.347691583893802E-4]:2.707787229063E-1)[&rate=5.347691583893802E-4]:9.160178939292E-2)[&rate=5.347691583893802E-4]:3.233733915494E-2)[&rate=5.347691583893802E-4]:2.32258797603E-2,59[&rate=5.347691583893802E-4]:4.261404525261E-1)[&rate=5.347691583893802E-4]:2.138769302326E-1,68[&rate=5.347691583893802E-4]:5.908370548898E-1)[&rate=5.347691583893802E-4]:3.462226117208E-1)[&rate=5.347691583893802E-4]:3.898162243571E-1,((((((120[&rate=5.347691583893802E-4]:1.273519706772E0,119[&rate=5.347691583893802E-4]:1.369410117731E0)[&rate=5.347691583893802E-4]:3.334653173521E-1,126[&rate=5.347691583893802E-4]:9.171729124393E-1)[&rate=5.347691583893802E-4]:2.665119233974E-2,((138[&rate=5.347691583893802E-4]:2.49737903508E-1,136[&rate=5.347691583893802E-4]:1.182310541928E-1)[&rate=5.347691583893802E-4]:3.443983131992E-1,135[&rate=5.347691583893802E-4]:3.941362167071E-1)[&rate=5.347691583893802E-4]:9.874452052363E-1)[&rate=5.347691583893802E-4]:4.244528098823E-1,66[&rate=5.347691583893802E-4]:1.211027249763E-1)[&rate=5.347691583893802E-4]:1.226543371663E-1,(67[&rate=5.347691583893802E-4]:1.319781981478E-1,((124[&rate=5.347691583893802E-4]:1.944055867341E-1,123[&rate=5.347691583893802E-4]:1.971378271712E-1)[&rate=5.347691583893802E-4]:2.06580625075E-1,122[&rate=5.347691583893802E-4]:4.037184522463E-1)[&rate=5.347691583893802E-4]:2.295322962422E-1)[&rate=5.347691583893802E-4]:1.117788639948E-1)[&rate=5.347691583893802E-4]:5.338547980117E-1,((((36[&rate=5.347691583893802E-4]:1.905979128865E-1,(127[&rate=5.347691583893802E-4]:2.595427820199E0,121[&rate=5.347691583893802E-4]:2.154331929789E0)[&rate=5.347691583893802E-4]:1.157180378924E-1)[&rate=5.347691583893802E-4]:7.871592658332E-3,((128[&rate=5.347691583893802E-4]:1.336397168539E0,(((118[&rate=5.347691583893802E-4]:8.578860059145E-1,(132[&rate=5.347691583893802E-4]:2.236895529059E-1,(129[&rate=5.347691583893802E-4]:2.029726040186E-1,(131[&rate=5.347691583893802E-4]:5.652003794524E-2,130[&rate=5.347691583893802E-4]:5.378031191788E-2)[&rate=5.347691583893802E-4]:1.491922921007E-1)[&rate=5.347691583893802E-4]:1.797722285989E-2)[&rate=5.347691583893802E-4]:4.99949877666E-1)[&rate=5.347691583893802E-4]:2.102964374172E-1,69[&rate=5.347691583893802E-4]:1.079141347441E0)[&rate=5.347691583893802E-4]:3.851428468676E-1,((((60[&rate=5.347691583893802E-4]:1.394288204907E-1,65[&rate=5.347691583893802E-4]:1.394288204907E-1)[&rate=5.347691583893802E-4]:3.468140502182E-2,64[&rate=5.347691583893802E-4]:3.247951570192E-1)[&rate=5.347691583893802E-4]:4.673381894772E-2,62[&rate=5.347691583893802E-4]:4.12624866378E-1)[&rate=5.347691583893802E-4]:4.803190605569E-1,(61[&rate=5.347691583893802E-4]:4.071874054682E-1,63[&rate=5.347691583893802E-4]:3.660915150571E-1)[&rate=5.347691583893802E-4]:4.857565214667E-1)[&rate=5.347691583893802E-4]:5.603813632644E-1)[&rate=5.347691583893802E-4]:2.279790573714E-2)[&rate=5.347691583893802E-4]:3.001850222796E-1,(47[&rate=5.347691583893802E-4]:7.285890704613E-1,(((((48[&rate=5.347691583893802E-4]:3.040054058568E-1,(42[&rate=5.347691583893802E-4]:1.957210293077E-1,41[&rate=5.347691583893802E-4]:1.902565484335E-1)[&rate=5.347691583893802E-4]:7.003301042886E-2)[&rate=5.347691583893802E-4]:1.576213217789E-1,46[&rate=5.347691583893802E-4]:4.725556893842E-1)[&rate=5.347691583893802E-4]:7.35519868075E-2,43[&rate=5.347691583893802E-4]:5.461076761918E-1)[&rate=5.347691583893802E-4]:3.943917720475E-2,(((49[&rate=5.347691583893802E-4]:3.099473797953E-1,50[&rate=5.347691583893802E-4]:3.099473797953E-1)[&rate=5.347691583893802E-4]:1.61601653238E-1,44[&rate=5.347691583893802E-4]:4.988714374048E-1)[&rate=5.347691583893802E-4]:4.948492609447E-2,51[&rate=5.347691583893802E-4]:5.264984400021E-1)[&rate=5.347691583893802E-4]:3.172600902294E-2)[&rate=5.347691583893802E-4]:5.698068842303E-2,45[&rate=5.347691583893802E-4]:6.343308205082E-1)[&rate=5.347691583893802E-4]:8.606152864181E-2)[&rate=5.347691583893802E-4]:1.427936293775E-1)[&rate=5.347691583893802E-4]:4.407909554798E-2)[&rate=5.347691583893802E-4]:6.440437575203E-3,35[&rate=5.347691583893802E-4]:1.583346006543E-1)[&rate=5.347691583893802E-4]:5.835170788806E-1,(38[&rate=5.347691583893802E-4]:7.400854476126E-1,((((2[&rate=5.347691583893802E-4]:7.660823045724E-1,(31[&rate=5.347691583893802E-4]:7.882085895238E-1,((22[&rate=5.347691583893802E-4]:3.065822162154E-1,27[&rate=5.347691583893802E-4]:3.230205723798E-1)[&rate=5.347691583893802E-4]:3.913498092313E-1,(26[&rate=5.347691583893802E-4]:6.697891395699E-1,(7[&rate=5.347691583893802E-4]:1.639703753686E-1,8[&rate=5.347691583893802E-4]:1.639703753686E-1)[&rate=5.347691583893802E-4]:3.989694491327E-1)[&rate=5.347691583893802E-4]:3.910178998651E-2)[&rate=5.347691583893802E-4]:3.548204352901E-2)[&rate=5.347691583893802E-4]:2.052709753227E-1)[&rate=5.347691583893802E-4]:1.710761588044E0,97[&rate=5.347691583893802E-4]:4.490798384208E-1)[&rate=5.347691583893802E-4]:6.7625915433E-2,(146[&rate=5.347691583893802E-4]:6.527191719688E-1,(16[&rate=5.347691583893802E-4]:2.596748975624E0,((((18[&rate=5.347691583893802E-4]:6.415099035813E-1,(6[&rate=5.347691583893802E-4]:5.654627168091E-1,(15[&rate=5.347691583893802E-4]:5.578734140122E-1,10[&rate=5.347691583893802E-4]:5.195172496287E-1)[&rate=5.347691583893802E-4]:6.238382334469E-2)[&rate=5.347691583893802E-4]:1.303348814214E-2)[&rate=5.347691583893802E-4]:2.125865054679E-1,(3[&rate=5.347691583893802E-4]:5.020477738015E-1,((89[&rate=5.347691583893802E-4]:8.037513426144E-2,88[&rate=5.347691583893802E-4]:6.667650412443E-2)[&rate=5.347691583893802E-4]:2.405950151089E-1,(((83[&rate=5.347691583893802E-4]:7.396588618887E-2,(85[&rate=5.347691583893802E-4]:5.669751484339E-2,(84[&rate=5.347691583893802E-4]:4.100582922631E-2,93[&rate=5.347691583893802E-4]:5.470445936332E-2)[&rate=5.347691583893802E-4]:1.569168561709E-2)[&rate=5.347691583893802E-4]:1.726837134548E-2)[&rate=5.347691583893802E-4]:6.065127437779E-2,86[&rate=5.347691583893802E-4]:1.346171605667E-1)[&rate=5.347691583893802E-4]:1.457912842538E-2,(87[&rate=5.347691583893802E-4]:1.116248177687E-1,((90[&rate=5.347691583893802E-4]:5.135646207764E-2,91[&rate=5.347691583893802E-4]:5.135646207764E-2)[&rate=5.347691583893802E-4]:1.561213843741E-2,92[&rate=5.347691583893802E-4]:6.696860051504E-2)[&rate=5.347691583893802E-4]:5.835484739067E-2)[&rate=5.347691583893802E-4]:3.757147122334E-2)[&rate=5.347691583893802E-4]:1.580752302413E-1)[&rate=5.347691583893802E-4]:7.345022819654E-1)[&rate=5.347691583893802E-4]:2.36980142097E-1)[&rate=5.347691583893802E-4]:6.997203713359E-1,((((1[&rate=5.347691583893802E-4]:2.927251618144E-1,(21[&rate=5.347691583893802E-4]:6.561707217483E-1,28[&rate=5.347691583893802E-4]:6.808282559948E-1)[&rate=5.347691583893802E-4]:3.981982756826E-1)[&rate=5.347691583893802E-4]:2.169464881198E-1,24[&rate=5.347691583893802E-4]:1.290493567742E0)[&rate=5.347691583893802E-4]:2.271534399564E-1,(((140[&rate=5.347691583893802E-4]:4.809252369197E-1,11[&rate=5.347691583893802E-4]:5.001033191115E-1)[&rate=5.347691583893802E-4]:1.558630248924E-1,((20[&rate=5.347691583893802E-4]:4.676808587378E-1,25[&rate=5.347691583893802E-4]:4.868589409295E-1)[&rate=5.347691583893802E-4]:1.399469490384E-1,23[&rate=5.347691583893802E-4]:6.158469858582E-1)[&rate=5.347691583893802E-4]:1.250508649949E-1)[&rate=5.347691583893802E-4]:7.295826394858E-1,102[&rate=5.347691583893802E-4]:3.197955588322E-1)[&rate=5.347691583893802E-4]:3.620761325024E-2)[&rate=5.347691583893802E-4]:1.372599173319E-2,(((((105[&rate=5.347691583893802E-4]:6.576380697264E-1,113[&rate=5.347691583893802E-4]:6.850353300002E-1)[&rate=5.347691583893802E-4]:5.512400956719E-2,110[&rate=5.347691583893802E-4]:7.346798875126E-1)[&rate=5.347691583893802E-4]:2.920108317909E-1,(((30[&rate=5.347691583893802E-4]:2.29241089205E-1,4[&rate=5.347691583893802E-4]:5.663834947895E-2)[&rate=5.347691583893802E-4]:5.215350903874E-1,117[&rate=5.347691583893802E-4]:6.384474124691E-1)[&rate=5.347691583893802E-4]:4.39101711809E-2,((17[&rate=5.347691583893802E-4]:2.524768146288E-1,14[&rate=5.347691583893802E-4]:2.141206502451E-1)[&rate=5.347691583893802E-4]:4.387842633822E-1,9[&rate=5.347691583893802E-4]:6.446857355453E-1)[&rate=5.347691583893802E-4]:2.671294399509E-2)[&rate=5.347691583893802E-4]:3.525523137358E-1)[&rate=5.347691583893802E-4]:3.731346469534E-1,((((112[&rate=5.347691583893802E-4]:6.492080926954E-1,((107[&rate=5.347691583893802E-4]:1.364845130314E-1,108[&rate=5.347691583893802E-4]:1.33744787004E-1)[&rate=5.347691583893802E-4]:4.423199065427E-1,109[&rate=5.347691583893802E-4]:5.979825017658E-1)[&rate=5.347691583893802E-4]:4.848586490219E-2)[&rate=5.347691583893802E-4]:4.710814545366E-2,114[&rate=5.347691583893802E-4]:6.141244573272E-1)[&rate=5.347691583893802E-4]:4.797662646227E-1,((19[&rate=5.347691583893802E-4]:3.073607294217E-1,13[&rate=5.347691583893802E-4]:2.690045650381E-1)[&rate=5.347691583893802E-4]:2.434977309556E-1,115[&rate=5.347691583893802E-4]:4.303105151718E-1)[&rate=5.347691583893802E-4]:6.635802067781E-1)[&rate=5.347691583893802E-4]:1.335617628773E-1,(((((111[&rate=5.347691583893802E-4]:9.139882359282E-2,106[&rate=5.347691583893802E-4]:7.496046742845E-2)[&rate=5.347691583893802E-4]:4.338297229005E-1,139[&rate=5.347691583893802E-4]:7.005710122467E-1)[&rate=5.347691583893802E-4]:2.338950783792E-2,104[&rate=5.347691583893802E-4]:5.321796981669E-1)[&rate=5.347691583893802E-4]:3.549811435015E-1,116[&rate=5.347691583893802E-4]:8.268868690656E-1)[&rate=5.347691583893802E-4]:6.364726087012E-2,(148[&rate=5.347691583893802E-4]:2.336977977399E-1,143[&rate=5.347691583893802E-4]:2.309580717125E-1)[&rate=5.347691583893802E-4]:6.951924965796E-1)[&rate=5.347691583893802E-4]:3.369183548914E-1)[&rate=5.347691583893802E-4]:9.56605526626E-2)[&rate=5.347691583893802E-4]:3.000602787976E-2,(((145[&rate=5.347691583893802E-4]:5.984424127904E-2,141[&rate=5.347691583893802E-4]:5.710451525146E-2)[&rate=5.347691583893802E-4]:2.817240311731E-1,144[&rate=5.347691583893802E-4]:3.360888203972E-1)[&rate=5.347691583893802E-4]:4.511542056988E-1,142[&rate=5.347691583893802E-4]:7.927224781509E-1)[&rate=5.347691583893802E-4]:8.151911077667E-1)[&rate=5.347691583893802E-4]:8.390920363829E-3)[&rate=5.347691583893802E-4]:7.175884944622E-2)[&rate=5.347691583893802E-4]:9.038619603101E-1,101[&rate=5.347691583893802E-4]:1.339870521517E0)[&rate=5.347691583893802E-4]:1.445496869832E-1)[&rate=5.347691583893802E-4]:2.124454322745E-2)[&rate=5.347691583893802E-4]:5.524341248616E-2)[&rate=5.347691583893802E-4]:5.052194419386E-2,((40[&rate=5.347691583893802E-4]:5.635971849247E-1,147[&rate=5.347691583893802E-4]:6.20974234105E-1)[&rate=5.347691583893802E-4]:4.865065654019E-2,(39[&rate=5.347691583893802E-4]:5.594794568174E-1,((95[&rate=5.347691583893802E-4]:4.791574509032E-1,(100[&rate=5.347691583893802E-4]:1.044557422992E-1,94[&rate=5.347691583893802E-4]:1.044557422992E-1)[&rate=5.347691583893802E-4]:2.90002255052E-1)[&rate=5.347691583893802E-4]:1.948939846231E-1,((99[&rate=5.347691583893802E-4]:6.341089758237E-1,96[&rate=5.347691583893802E-4]:5.985898501409E-1)[&rate=5.347691583893802E-4]:3.625608863316E-2,98[&rate=5.347691583893802E-4]:6.485071409596E-1)[&rate=5.347691583893802E-4]:1.461533281795E-2)[&rate=5.347691583893802E-4]:2.477228358607E-2)[&rate=5.347691583893802E-4]:5.276838464749E-2)[&rate=5.347691583893802E-4]:2.601810794899E-2)[&rate=5.347691583893802E-4]:1.701255091278E-1)[&rate=5.347691583893802E-4]:6.041316784378E-1)[&rate=5.347691583893802E-4]:3.576018061937E-2)[&rate=5.347691583893802E-4]:1.543393041112E-3)[&rate=5.347691583893802E-4]:1.278358734148E-1)[&rate=5.347691583893802E-4]:7.140089474108E-2)[&rate=5.347691583893802E-4]:1.011868849379E-1);
tree STATE_88330000 [&joint=-20961.4579242079,lnP=-20961.4579242079] = [&R] ((((32[&rate=5.451292374614423E-4]:2.222050712117E-2,33[&rate=5.451292374614423E-4]:2.769995917589E-2)[&rate=5.451292374614423E-4]:4.442044804435E-2,((((((((62[&rate=5.451292374614423E-4]:4.048492018162E-1,65[&rate=5.451292374614423E-4]:2.130683798985E-1)[&rate=5.451292374614423E-4]:2.8954455573E-2,(60[&rate=5.451292374614423E-4]:2.329344758204E-1,64[&rate=5.451292374614423E-4]:3.836194073271E-1)[&rate=5.451292374614423E-4]:9.088359651108E-3)[&rate=5.451292374614423E-4]:3.909022251452E-1,(61[&rate=5.451292374614423E-4]:3.420095639043E-1,63[&rate=5.451292374614423E-4]:3.009136734933E-1)[&rate=5.451292374614423E-4]:4.826963186301E-1)[&rate=5.451292374614423E-4]:8.484731185646E-1,128[&rate=5.451292374614423E-4]:1.533452973702E0)[&rate=5.451292374614423E-4]:3.546519007873E-2,(((((130[&rate=5.451292374614423E-4]:1.513771509129E-1,129[&rate=5.451292374614423E-4]:1.513771509129E-1)[&rate=5.451292374614423E-4]:5.352334306185E-3,132[&rate=5.451292374614423E-4]:1.594692112465E-1)[&rate=5.451292374614423E-4]:9.739516257877E-2,131[&rate=5.451292374614423E-4]:2.568643738253E-1)[&rate=5.451292374614423E-4]:1.061047586406E0,118[&rate=5.451292374614423E-4]:1.452158535573E0)[&rate=5.451292374614423E-4]:9.084188510283E-3,69[&rate=5.451292374614423E-4]:1.472201628193E0)[&rate=5.451292374614423E-4]:2.47401467094E-1)[&rate=5.451292374614423E-4]:4.345346459172E-2,(45[&rate=5.451292374614423E-4]:7.154052852756E-1,((51[&rate=5.451292374614423E-4]:3.871462700511E-1,(47[&rate=5.451292374614423E-4]:5.511738693444E-2,44[&rate=5.451292374614423E-4]:4.965290606018E-2)[&rate=5.451292374614423E-4]:3.593512874882E-1)[&rate=5.451292374614423E-4]:2.122016560661E-1,((49[&rate=5.451292374614423E-4]:3.730513285792E-1,50[&rate=5.451292374614423E-4]:3.730513285792E-1)[&rate=5.451292374614423E-4]:1.799775944707E-1,((43[&rate=5.451292374614423E-4]:4.634159794229E-1,((48[&rate=5.451292374614423E-4]:5.999425927737E-2,42[&rate=5.451292374614423E-4]:2.174289315715E-2)[&rate=5.451292374614423E-4]:2.932333513472E-1,41[&rate=5.451292374614423E-4]:3.095117636301E-1)[&rate=5.451292374614423E-4]:9.925940704981E-2)[&rate=5.451292374614423E-4]:2.158836112775E-2,46[&rate=5.451292374614423E-4]:4.850043405507E-1)[&rate=5.451292374614423E-4]:1.00811467745E-1)[&rate=5.451292374614423E-4]:4.085452219309E-2)[&rate=5.451292374614423E-4]:9.693167609823E-2)[&rate=5.451292374614423E-4]:1.235701308053E-1)[&rate=5.451292374614423E-4]:1.595547102552E-1,((36[&rate=5.451292374614423E-4]:5.212960807552E-2,127[&rate=5.451292374614423E-4]:2.572677553281E0)[&rate=5.451292374614423E-4]:1.818510645679E-1,(35[&rate=5.451292374614423E-4]:6.546146243094E-2,121[&rate=5.451292374614423E-4]:2.191488859691E0)[&rate=5.451292374614423E-4]:1.219438677467E-1)[&rate=5.451292374614423E-4]:5.575388516214E-2)[&rate=5.451292374614423E-4]:5.404607582395E-1,(38[&rate=5.451292374614423E-4]:8.103036330452E-1,((98[&rate=5.451292374614423E-4]:8.081054616245E-1,(94[&rate=5.451292374614423E-4]:6.794900596623E-1,((100[&rate=5.451292374614423E-4]:3.615236931953E-1,95[&rate=5.451292374614423E-4]:4.462231467473E-1)[&rate=5.451292374614423E-4]:2.955738879358E-1,(99[&rate=5.451292374614423E-4]:5.213695110734E-1,96[&rate=5.451292374614423E-4]:4.858503853906E-1)[&rate=5.451292374614423E-4]:2.313564853582E-1)[&rate=5.451292374614423E-4]:2.23924785312E-2)[&rate=5.451292374614423E-4]:5.484491015888E-2)[&rate=5.451292374614423E-4]:9.85651730807E-2,((((2[&rate=5.451292374614423E-4]:7.551395639953E-1,((31[&rate=5.451292374614423E-4]:7.35900093085E-1,(26[&rate=5.451292374614423E-4]:6.43247163269E-1,(7[&rate=5.451292374614423E-4]:9.058187674246E-2,8[&rate=5.451292374614423E-4]:9.058187674246E-2)[&rate=5.451292374614423E-4]:4.45815971458E-1)[&rate=5.451292374614423E-4]:4.881731337759E-2)[&rate=5.451292374614423E-4]:2.721971921433E-2,(22[&rate=5.451292374614423E-4]:1.739789382045E-1,27[&rate=5.451292374614423E-4]:1.904172943689E-1)[&rate=5.451292374614423E-4]:5.343463535468E-1)[&rate=5.451292374614423E-4]:2.1941701197E-1)[&rate=5.451292374614423E-4]:1.537771771655E0,39[&rate=5.451292374614423E-4]:3.361855328207E-1)[&rate=5.451292374614423E-4]:2.637309712526E-1,16[&rate=5.451292374614423E-4]:2.685409430191E0)[&rate=5.451292374614423E-4]:7.037583510383E-2,((40[&rate=5.451292374614423E-4]:4.665427975216E-1,((((((18[&rate=5.451292374614423E-4]:6.617094063921E-1,6[&rate=5.451292374614423E-4]:5.986957077619E-1)[&rate=5.451292374614423E-4]:6.132894356355E-2,(15[&rate=5.451292374614423E-4]:5.249658507732E-1,10[&rate=5.451292374614423E-4]:4.866096863897E-1)[&rate=5.451292374614423E-4]:1.898533211001E-1)[&rate=5.451292374614423E-4]:3.946231545183E-2,(((89[&rate=5.451292374614423E-4]:1.393568608472E-2,88[&rate=5.451292374614423E-4]:2.370559477013E-4)[&rate=5.451292374614423E-4]:4.086462312005E-1,((83[&rate=5.451292374614423E-4]:1.951361907552E-1,(85[&rate=5.451292374614423E-4]:1.41925936734E-1,(93[&rate=5.451292374614423E-4]:1.064326959739E-1,(84[&rate=5.451292374614423E-4]:1.420290172267E-2,86[&rate=5.451292374614423E-4]:1.420290172267E-2)[&rate=5.451292374614423E-4]:7.853116411425E-2)[&rate=5.451292374614423E-4]:4.919187089709E-2)[&rate=5.451292374614423E-4]:5.321025402122E-2)[&rate=5.451292374614423E-4]:1.48858161757E-1,(((90[&rate=5.451292374614423E-4]:2.287458999349E-2,91[&rate=5.451292374614423E-4]:2.287458999349E-2)[&rate=5.451292374614423E-4]:5.906598311256E-2,92[&rate=5.451292374614423E-4]:8.194057310605E-2)[&rate=5.451292374614423E-4]:6.236939933268E-2,87[&rate=5.451292374614423E-4]:1.306113423017E-1)[&rate=5.451292374614423E-4]:2.133830102106E-1)[&rate=5.451292374614423E-4]:6.48889346359E-2)[&rate=5.451292374614423E-4]:6.918503642375E-1,3[&rate=5.451292374614423E-4]:5.610076239885E-1)[&rate=5.451292374614423E-4]:8.64245482683E-2)[&rate=5.451292374614423E-4]:8.612544206886E-1,(((((17[&rate=5.451292374614423E-4]:6.310063912052E-1,14[&rate=5.451292374614423E-4]:5.926502268216E-1)[&rate=5.451292374614423E-4]:2.621894985111E-1,((113[&rate=5.451292374614423E-4]:5.39990915801E-1,9[&rate=5.451292374614423E-4]:5.317717377189E-1)[&rate=5.451292374614423E-4]:2.315110094951E-1,(30[&rate=5.451292374614423E-4]:2.209481752689E-1,4[&rate=5.451292374614423E-4]:4.834543554292E-2)[&rate=5.451292374614423E-4]:6.656222431779E-1)[&rate=5.451292374614423E-4]:8.333780003665E-2)[&rate=5.451292374614423E-4]:1.271627536278E-1,(110[&rate=5.451292374614423E-4]:5.532251024713E-1,(117[&rate=5.451292374614423E-4]:5.507297258711E-1,105[&rate=5.451292374614423E-4]:5.205927395697E-1)[&rate=5.451292374614423E-4]:1.071455468251E-2)[&rate=5.451292374614423E-4]:4.232979244344E-1)[&rate=5.451292374614423E-4]:4.33038464234E-1,(((((104[&rate=5.451292374614423E-4]:2.466133295727E-1,(106[&rate=5.451292374614423E-4]:1.397351884686E-1,111[&rate=5.451292374614423E-4]:1.56173544633E-1)[&rate=5.451292374614423E-4]:1.068781411041E-1)[&rate=5.451292374614423E-4]:1.103270935892E-1,139[&rate=5.451292374614423E-4]:5.487212450797E-1)[&rate=5.451292374614423E-4]:3.130155510033E-1,116[&rate=5.451292374614423E-4]:6.096820015625E-1)[&rate=5.451292374614423E-4]:2.126286838818E-1,(148[&rate=5.451292374614423E-4]:2.420792248731E-1,143[&rate=5.451292374614423E-4]:2.393394988457E-1)[&rate=5.451292374614423E-4]:6.185876249549E-1)[&rate=5.451292374614423E-4]:2.66531537717E-1,((115[&rate=5.451292374614423E-4]:5.426326547762E-1,(19[&rate=5.451292374614423E-4]:5.883981828655E-1,13[&rate=5.451292374614423E-4]:5.500420184818E-1)[&rate=5.451292374614423E-4]:7.478241711629E-2)[&rate=5.451292374614423E-4]:3.479499296278E-1,((107[&rate=5.451292374614423E-4]:6.002994319516E-1,108[&rate=5.451292374614423E-4]:5.975597059242E-1)[&rate=5.451292374614423E-4]:9.316901081226E-2,(109[&rate=5.451292374614423E-4]:6.938245763253E-1,(112[&rate=5.451292374614423E-4]:3.958591734109E-1,114[&rate=5.451292374614423E-4]:3.13667392589E-1)[&rate=5.451292374614423E-4]:3.007051289418E-1)[&rate=5.451292374614423E-4]:1.882194863025E-2)[&rate=5.451292374614423E-4]:2.573881142429E-1)[&rate=5.451292374614423E-4]:1.982596387572E-1)[&rate=5.451292374614423E-4]:2.440069392114E-1)[&rate=5.451292374614423E-4]:8.184429000363E-2,(((144[&rate=5.451292374614423E-4]:2.828793416748E-1,(145[&rate=5.451292374614423E-4]:8.874404316867E-2,141[&rate=5.451292374614423E-4]:8.600431714108E-2)[&rate=5.451292374614423E-4]:1.996147505611E-1)[&rate=5.451292374614423E-4]:2.273106230912E-1,142[&rate=5.451292374614423E-4]:5.156694168209E-1)[&rate=5.451292374614423E-4]:1.122846241977E0,(102[&rate=5.451292374614423E-4]:9.288294308012E-2,(((140[&rate=5.451292374614423E-4]:5.514403470087E-1,11[&rate=5.451292374614423E-4]:5.706184292004E-1)[&rate=5.451292374614423E-4]:1.944177383026E-1,((25[&rate=5.451292374614423E-4]:5.139947628408E-1,20[&rate=5.451292374614423E-4]:4.94816680649E-1)[&rate=5.451292374614423E-4]:2.422033605394E-1,23[&rate=5.451292374614423E-4]:7.452392192705E-1)[&rate=5.451292374614423E-4]:1.047284550817E-1)[&rate=5.451292374614423E-4]:2.71480699787E-1,((1[&rate=5.451292374614423E-4]:3.643967732079E-2,(21[&rate=5.451292374614423E-4]:7.437464979153E-1,28[&rate=5.451292374614423E-4]:7.684040321617E-1)[&rate=5.451292374614423E-4]:5.433701502201E-2)[&rate=5.451292374614423E-4]:3.421904392039E-2,24[&rate=5.451292374614423E-4]:8.514806390494E-1)[&rate=5.451292374614423E-4]:2.809266391994E-1)[&rate=5.451292374614423E-4]:1.221195004476E-1)[&rate=5.451292374614423E-4]:2.990573732516E-1)[&rate=5.451292374614423E-4]:3.09723141268E-2)[&rate=5.451292374614423E-4]:8.851368851423E-2)[&rate=5.451292374614423E-4]:2.575988393921E-1,101[&rate=5.451292374614423E-4]:7.635457063099E-1)[&rate=5.451292374614423E-4]:5.422412898263E-1,146[&rate=5.451292374614423E-4]:4.528414163773E-1)[&rate=5.451292374614423E-4]:1.339199603791E-1)[&rate=5.451292374614423E-4]:1.568902646928E-1,(97[&rate=5.451292374614423E-4]:4.254695428929E-1,147[&rate=5.451292374614423E-4]:5.538848434394E-1)[&rate=5.451292374614423E-4]:1.269252679553E-1)[&rate=5.451292374614423E-4]:4.685927696272E-2)[&rate=5.451292374614423E-4]:1.079629949818E-1)[&rate=5.451292374614423E-4]:1.003543098154E-1)[&rate=5.451292374614423E-4]:5.756817870496E-1)[&rate=5.451292374614423E-4]:1.679524884354E-1)[&rate=5.451292374614423E-4]:1.627672966026E-3,34[&rate=5.451292374614423E-4]:9.018643635064E-2)[&rate=5.451292374614423E-4]:4.236231676737E-2,(((((((75[&rate=5.451292374614423E-4]:4.74118957908E-1,(74[&rate=5.451292374614423E-4]:3.499054408361E-1,(70[&rate=5.451292374614423E-4]:3.001567057078E-1,76[&rate=5.451292374614423E-4]:3.385128700913E-1)[&rate=5.451292374614423E-4]:1.139257074484E-2)[&rate=5.451292374614423E-4]:1.242135170719E-1)[&rate=5.451292374614423E-4]:3.061196965443E-1,(((73[&rate=5.451292374614423E-4]:4.875325289587E-1,(71[&rate=5.451292374614423E-4]:4.161509533836E-1,(80[&rate=5.451292374614423E-4]:1.200735819859E-1,81[&rate=5.451292374614423E-4]:1.200735819859E-1)[&rate=5.451292374614423E-4]:3.152554535894E-1)[&rate=5.451292374614423E-4]:2.8884248902E-3)[&rate=5.451292374614423E-4]:3.556122612087E-3,77[&rate=5.451292374614423E-4]:4.85609199516E-1)[&rate=5.451292374614423E-4]:7.255514105917E-3,(79[&rate=5.451292374614423E-4]:3.619060587667E-1,((72[&rate=5.451292374614423E-4]:6.252886410721E-2,78[&rate=5.451292374614423E-4]:8.444667232652E-2)[&rate=5.451292374614423E-4]:2.599813828228E-1,82[&rate=5.451292374614423E-4]:3.526472332314E-1)[&rate=5.451292374614423E-4]:1.747800361737E-2)[&rate=5.451292374614423E-4]:9.53422164992E-2)[&rate=5.451292374614423E-4]:2.818944887756E-1)[&rate=5.451292374614423E-4]:7.124088581339E-1,((52[&rate=5.451292374614423E-4]:6.090932136067E-1,(103[&rate=5.451292374614423E-4]:5.416431836566E-1,((12[&rate=5.451292374614423E-4]:3.692301303498E-1,5[&rate=5.451292374614423E-4]:3.308739659663E-1)[&rate=5.451292374614423E-4]:1.918982297201E-1,29[&rate=5.451292374614423E-4]:6.679776751384E-1)[&rate=5.451292374614423E-4]:1.06542220847E-1)[&rate=5.451292374614423E-4]:1.731743764511E0)[&rate=5.451292374614423E-4]:1.277367549631E-1,(137[&rate=5.451292374614423E-4]:5.027745927059E-1,(133[&rate=5.451292374614423E-4]:3.759003993909E-1,134[&rate=5.451292374614423E-4]:3.457634130898E-1)[&rate=5.451292374614423E-4]:8.57783029039E-2)[&rate=5.451292374614423E-4]:1.049034041932E0)[&rate=5.451292374614423E-4]:1.755120671564E-2)[&rate=5.451292374614423E-4]:1.925410414844E-1,53[&rate=5.451292374614423E-4]:9.387254954585E-1)[&rate=5.451292374614423E-4]:3.26178094093E-1,125[&rate=5.451292374614423E-4]:1.05452107589E0)[&rate=5.451292374614423E-4]:1.882676803259E-1,(((((55[&rate=5.451292374614423E-4]:2.25819053541E-1,56[&rate=5.451292374614423E-4]:2.25819053541E-1)[&rate=5.451292374614423E-4]:8.077605046832E-2,(54[&rate=5.451292374614423E-4]:2.222940766737E-1,37[&rate=5.451292374614423E-4]:2.987968089142E-1)[&rate=5.451292374614423E-4]:5.424638252694E-2)[&rate=5.451292374614423E-4]:8.079677605004E-2,(59[&rate=5.451292374614423E-4]:2.735122256278E-1,58[&rate=5.451292374614423E-4]:2.926379086879E-1)[&rate=5.451292374614423E-4]:1.220763757431E-1)[&rate=5.451292374614423E-4]:5.32514144193E-2,57[&rate=5.451292374614423E-4]:4.515722562273E-1)[&rate=5.451292374614423E-4]:1.91279566883E-1,68[&rate=5.451292374614423E-4]:5.909392548042E-1)[&rate=5.451292374614423E-4]:4.851828347453E-1)[&rate=5.451292374614423E-4]:3.748331327015E-1,(((126[&rate=5.451292374614423E-4]:8.845425580596E-1,(120[&rate=5.451292374614423E-4]:1.054817160383E0,(119[&rate=5.451292374614423E-4]:1.106247331689E0,((138[&rate=5.451292374614423E-4]:1.83510081468E-1,136[&rate=5.451292374614423E-4]:5.200323215276E-2)[&rate=5.451292374614423E-4]:4.997857894043E-1,135[&rate=5.451292374614423E-4]:4.832958708722E-1)[&rate=5.451292374614423E-4]:2.750062553371E-1)[&rate=5.451292374614423E-4]:4.446023965347E-2)[&rate=5.451292374614423E-4]:5.195375093612E-1)[&rate=5.451292374614423E-4]:6.392683782625E-1,66[&rate=5.451292374614423E-4]:2.766367466371E-1)[&rate=5.451292374614423E-4]:2.092374999357E-2,(67[&rate=5.451292374614423E-4]:2.054545177897E-1,((124[&rate=5.451292374614423E-4]:1.124585629357E-1,123[&rate=5.451292374614423E-4]:1.151908033728E-1)[&rate=5.451292374614423E-4]:1.805046176875E-1,122[&rate=5.451292374614423E-4]:2.956954210603E-1)[&rate=5.451292374614423E-4]:4.110316470701E-1)[&rate=5.451292374614423E-4]:9.210597884097E-2)[&rate=5.451292374614423E-4]:6.05674087848E-1)[&rate=5.451292374614423E-4]:9.232786726938E-2);
tree STATE_88340000 [&joint=-20991.76792478221,lnP=-20991.76792478221] = [&R] (((34[&rate=5.678290758281575E-4]:7.453622703649E-2,32[&rate=5.678290758281575E-4]:5.261841881741E-2)[&rate=5.678290758281575E-4]:1.134076368879E-1,(33[&rate=5.678290758281575E-4]:1.151950279192E-1,((((((((65[&rate=5.678290758281575E-4]:2.142885933654E-1,(62[&rate=5.678290758281575E-4]:3.033353720032E-1,60[&rate=5.678290758281575E-4]:1.115545500855E-1)[&rate=5.678290758281575E-4]:1.027340432799E-1)[&rate=5.678290758281575E-4]:1.992050674454E-2,64[&rate=5.678290758281575E-4]:3.848940316166E-1)[&rate=5.678290758281575E-4]:1.066933095762E-1,(61[&rate=5.678290758281575E-4]:6.399022502082E-2,63[&rate=5.678290758281575E-4]:2.289433460977E-2)[&rate=5.678290758281575E-4]:4.68693006583E-1)[&rate=5.678290758281575E-4]:1.121165268129E0,(128[&rate=5.678290758281575E-4]:1.206943990305E0,((((132[&rate=5.678290758281575E-4]:2.480973333143E-1,129[&rate=5.678290758281575E-4]:2.45357607287E-1)[&rate=5.678290758281575E-4]:3.645793625766E-2,(130[&rate=5.678290758281575E-4]:1.280723964652E-1,131[&rate=5.678290758281575E-4]:1.308121224926E-1)[&rate=5.678290758281575E-4]:1.537431470794E-1)[&rate=5.678290758281575E-4]:1.686665634945E-1,118[&rate=5.678290758281575E-4]:5.87468408409E-1)[&rate=5.678290758281575E-4]:4.438410006274E-2,69[&rate=5.678290758281575E-4]:6.428114125814E-1)[&rate=5.678290758281575E-4]:7.148175092308E-1)[&rate=5.678290758281575E-4]:3.071784820299E-1)[&rate=5.678290758281575E-4]:2.138295570666E-1,(((49[&rate=5.678290758281575E-4]:3.039724961115E-1,50[&rate=5.678290758281575E-4]:3.039724961115E-1)[&rate=5.678290758281575E-4]:3.391737323034E-1,(51[&rate=5.678290758281575E-4]:5.034252866274E-1,((((42[&rate=5.678290758281575E-4]:1.918146763448E-1,41[&rate=5.678290758281575E-4]:1.863501954705E-1)[&rate=5.678290758281575E-4]:1.527396547371E-1,48[&rate=5.678290758281575E-4]:3.828056972021E-1)[&rate=5.678290758281575E-4]:6.32632886831E-2,46[&rate=5.678290758281575E-4]:4.569979476337E-1)[&rate=5.678290758281575E-4]:2.535272938619E-2,43[&rate=5.678290758281575E-4]:4.823506770199E-1)[&rate=5.678290758281575E-4]:4.839701397899E-2)[&rate=5.678290758281575E-4]:1.451854226618E-1)[&rate=5.678290758281575E-4]:5.332041370243E-2,((47[&rate=5.678290758281575E-4]:1.346949152144E-1,44[&rate=5.678290758281575E-4]:1.292304343401E-1)[&rate=5.678290758281575E-4]:5.102512294441E-1,45[&rate=5.678290758281575E-4]:6.367494233471E-1)[&rate=5.678290758281575E-4]:8.430738270463E-2)[&rate=5.678290758281575E-4]:2.334990110588E-1)[&rate=5.678290758281575E-4]:3.086526894643E-2,((121[&rate=5.678290758281575E-4]:2.138837344981E0,(36[&rate=5.678290758281575E-4]:5.184380614136E-2,127[&rate=5.678290758281575E-4]:2.572391751347E0)[&rate=5.678290758281575E-4]:7.541484045187E-3)[&rate=5.678290758281575E-4]:4.440836990968E-2,35[&rate=5.678290758281575E-4]:5.721831763047E-2)[&rate=5.678290758281575E-4]:1.728318574301E-1)[&rate=5.678290758281575E-4]:5.095947668257E-1,(38[&rate=5.678290758281575E-4]:9.814190730911E-1,((((((((18[&rate=5.678290758281575E-4]:7.572378508429E-1,(15[&rate=5.678290758281575E-4]:3.378929411384E-1,10[&rate=5.678290758281575E-4]:2.99536776755E-1)[&rate=5.678290758281575E-4]:4.111257316222E-1)[&rate=5.678290758281575E-4]:1.404668340215E-2,6[&rate=5.678290758281575E-4]:7.082708356149E-1)[&rate=5.678290758281575E-4]:2.022707197249E-1,(3[&rate=5.678290758281575E-4]:6.773744694501E-1,((89[&rate=5.678290758281575E-4]:1.138123975424E-1,88[&rate=5.678290758281575E-4]:1.001137674054E-1)[&rate=5.678290758281575E-4]:4.188260602525E-1,(87[&rate=5.678290758281575E-4]:2.006062132192E-1,(((93[&rate=5.678290758281575E-4]:2.419813087237E-2,84[&rate=5.678290758281575E-4]:1.049950073535E-2)[&rate=5.678290758281575E-4]:1.081374188665E-1,(85[&rate=5.678290758281575E-4]:9.732161654843E-2,(83[&rate=5.678290758281575E-4]:7.900087630134E-2,86[&rate=5.678290758281575E-4]:7.900087630134E-2)[&rate=5.678290758281575E-4]:1.832074024709E-2)[&rate=5.678290758281575E-4]:2.131530305345E-2)[&rate=5.678290758281575E-4]:1.961899382517E-2,((90[&rate=5.678290758281575E-4]:5.736370108509E-2,91[&rate=5.678290758281575E-4]:5.736370108509E-2)[&rate=5.678290758281575E-4]:9.048517485619E-2,92[&rate=5.678290758281575E-4]:1.478488759413E-1)[&rate=5.678290758281575E-4]:4.105667622793E-3)[&rate=5.678290758281575E-4]:6.23502997921E-2)[&rate=5.678290758281575E-4]:3.183336144387E-1)[&rate=5.678290758281575E-4]:6.981606691893E-1)[&rate=5.678290758281575E-4]:1.811122913693E-1)[&rate=5.678290758281575E-4]:6.7886027129E-1,((((1[&rate=5.678290758281575E-4]:1.611442932901E-1,(21[&rate=5.678290758281575E-4]:4.65027432467E-1,28[&rate=5.678290758281575E-4]:4.896849667135E-1)[&rate=5.678290758281575E-4]:4.577606964396E-1)[&rate=5.678290758281575E-4]:4.136552112908E-2,24[&rate=5.678290758281575E-4]:9.833317322274E-1)[&rate=5.678290758281575E-4]:4.771196170112E-1,(((140[&rate=5.678290758281575E-4]:6.60393121504E-1,11[&rate=5.678290758281575E-4]:6.795712036957E-1)[&rate=5.678290758281575E-4]:1.516020721069E-1,((25[&rate=5.678290758281575E-4]:5.107793082334E-1,20[&rate=5.678290758281575E-4]:4.916012260417E-1)[&rate=5.678290758281575E-4]:1.718820631467E-1,23[&rate=5.678290758281575E-4]:6.717024672705E-1)[&rate=5.678290758281575E-4]:2.444023153814E-1)[&rate=5.678290758281575E-4]:5.2158826932E-1,102[&rate=5.678290758281575E-4]:2.870081204651E-1)[&rate=5.678290758281575E-4]:1.179939315711E-2)[&rate=5.678290758281575E-4]:5.197498409151E-2,(((141[&rate=5.678290758281575E-4]:2.937880734511E-2,(145[&rate=5.678290758281575E-4]:3.194412120979E-2,144[&rate=5.678290758281575E-4]:2.646466915485E-2)[&rate=5.678290758281575E-4]:1.744121629002E-4)[&rate=5.678290758281575E-4]:1.712380937827E-1,142[&rate=5.678290758281575E-4]:2.033566271554E-1)[&rate=5.678290758281575E-4]:1.356248264133E0,(((113[&rate=5.678290758281575E-4]:5.902444836472E-1,(105[&rate=5.678290758281575E-4]:5.114207268218E-1,110[&rate=5.678290758281575E-4]:5.333385350409E-1)[&rate=5.678290758281575E-4]:5.142649655164E-2)[&rate=5.678290758281575E-4]:3.486002190248E-1,((117[&rate=5.678290758281575E-4]:6.626966802785E-1,(9[&rate=5.678290758281575E-4]:5.782128548111E-1,(30[&rate=5.678290758281575E-4]:5.241311012595E-1,4[&rate=5.678290758281575E-4]:3.515283615334E-1)[&rate=5.678290758281575E-4]:1.773694247846E-1)[&rate=5.678290758281575E-4]:7.352492135776E-2)[&rate=5.678290758281575E-4]:1.358945563245E-1,(17[&rate=5.678290758281575E-4]:5.844514916389E-1,14[&rate=5.678290758281575E-4]:5.460953272552E-1)[&rate=5.678290758281575E-4]:2.497561833203E-1)[&rate=5.678290758281575E-4]:1.429931920965E-1)[&rate=5.678290758281575E-4]:3.384838712097E-1,((116[&rate=5.678290758281575E-4]:8.155152307911E-1,(((19[&rate=5.678290758281575E-4]:2.94514139969E-1,13[&rate=5.678290758281575E-4]:2.561579755854E-1)[&rate=5.678290758281575E-4]:1.13463432467E-1,115[&rate=5.678290758281575E-4]:2.874296272305E-1)[&rate=5.678290758281575E-4]:3.681710467754E-1,((107[&rate=5.678290758281575E-4]:4.623070946411E-1,108[&rate=5.678290758281575E-4]:4.595673686138E-1)[&rate=5.678290758281575E-4]:7.590410261916E-2,(109[&rate=5.678290758281575E-4]:5.047163618692E-1,(112[&rate=5.678290758281575E-4]:2.855808013373E-1,114[&rate=5.678290758281575E-4]:2.033890205154E-1)[&rate=5.678290758281575E-4]:2.218752865593E-1)[&rate=5.678290758281575E-4]:5.267291758281E-2)[&rate=5.678290758281575E-4]:1.776634493484E-1)[&rate=5.678290758281575E-4]:1.599145567852E-1)[&rate=5.678290758281575E-4]:2.452601445126E-2,(((139[&rate=5.678290758281575E-4]:8.626124563346E-1,104[&rate=5.678290758281575E-4]:6.708316344168E-1)[&rate=5.678290758281575E-4]:2.315891021461E-2,(111[&rate=5.678290758281575E-4]:4.312139574101E-1,106[&rate=5.678290758281575E-4]:4.147756012457E-1)[&rate=5.678290758281575E-4]:2.792149433857E-1)[&rate=5.678290758281575E-4]:1.505482806836E-1,(148[&rate=5.678290758281575E-4]:4.81664062526E-1,143[&rate=5.678290758281575E-4]:4.789243364986E-1)[&rate=5.678290758281575E-4]:3.4095695457E-1)[&rate=5.678290758281575E-4]:5.577639253012E-2)[&rate=5.678290758281575E-4]:3.550955478175E-1)[&rate=5.678290758281575E-4]:1.096735776805E-1)[&rate=5.678290758281575E-4]:3.775294889111E-2)[&rate=5.678290758281575E-4]:1.89304260423E-1)[&rate=5.678290758281575E-4]:7.987569301792E-1,101[&rate=5.678290758281575E-4]:1.333364236261E0)[&rate=5.678290758281575E-4]:2.658495081377E-1,((16[&rate=5.678290758281575E-4]:2.589976519534E0,(40[&rate=5.678290758281575E-4]:4.994275976216E-1,(97[&rate=5.678290758281575E-4]:4.229167496361E-1,146[&rate=5.678290758281575E-4]:6.141735802372E-1)[&rate=5.678290758281575E-4]:5.472596619263E-3)[&rate=5.678290758281575E-4]:5.055995795078E-3)[&rate=5.678290758281575E-4]:1.030522651848E-1,((2[&rate=5.678290758281575E-4]:7.593707133808E-1,(((22[&rate=5.678290758281575E-4]:2.49446867573E-1,27[&rate=5.678290758281575E-4]:2.658852237374E-1)[&rate=5.678290758281575E-4]:3.481460969031E-1,31[&rate=5.678290758281575E-4]:6.523874850241E-1)[&rate=5.678290758281575E-4]:8.686145720421E-2,(26[&rate=5.678290758281575E-4]:6.804579372311E-1,(7[&rate=5.678290758281575E-4]:3.787391462804E-1,8[&rate=5.678290758281575E-4]:3.787391462804E-1)[&rate=5.678290758281575E-4]:1.948694758822E-1)[&rate=5.678290758281575E-4]:1.495538855882E-2)[&rate=5.678290758281575E-4]:2.475190314266E-1)[&rate=5.678290758281575E-4]:1.588071900105E0,147[&rate=5.678290758281575E-4]:4.480938598369E-1)[&rate=5.678290758281575E-4]:2.16819047945E-1)[&rate=5.678290758281575E-4]:1.851372680338E-2)[&rate=5.678290758281575E-4]:5.359012938137E-2,(39[&rate=5.678290758281575E-4]:6.715817069475E-1,((96[&rate=5.678290758281575E-4]:5.751506846633E-1,99[&rate=5.678290758281575E-4]:6.106698103462E-1)[&rate=5.678290758281575E-4]:1.084867813225E-1,((100[&rate=5.678290758281575E-4]:3.483482573044E-1,95[&rate=5.678290758281575E-4]:4.330477108564E-1)[&rate=5.678290758281575E-4]:1.413597892551E-1,98[&rate=5.678290758281575E-4]:5.634785383628E-1)[&rate=5.678290758281575E-4]:1.338201298086E-1)[&rate=5.678290758281575E-4]:1.026983393224E-1)[&rate=5.678290758281575E-4]:8.058007838787E-3)[&rate=5.678290758281575E-4]:1.805634732535E-1,94[&rate=5.678290758281575E-4]:9.148479967827E-1)[&rate=5.678290758281575E-4]:1.895218959804E-1)[&rate=5.678290758281575E-4]:3.605913153107E-1)[&rate=5.678290758281575E-4]:1.254397258151E-1,(((67[&rate=5.678290758281575E-4]:2.022206257956E-1,((122[&rate=5.678290758281575E-4]:1.404830824168E-1,124[&rate=5.678290758281575E-4]:1.377508419797E-1)[&rate=5.678290758281575E-4]:4.902210015454E-3,123[&rate=5.678290758281575E-4]:1.453852924323E-1)[&rate=5.678290758281575E-4]:5.58107883704E-1)[&rate=5.678290758281575E-4]:1.026153490535E-1,66[&rate=5.678290758281575E-4]:3.048359748491E-1)[&rate=5.678290758281575E-4]:2.881246332096E-2,(126[&rate=5.678290758281575E-4]:1.19692748404E0,(120[&rate=5.678290758281575E-4]:7.330104970607E-1,(((138[&rate=5.678290758281575E-4]:2.187286576343E-1,136[&rate=5.678290758281575E-4]:8.722180831907E-2)[&rate=5.678290758281575E-4]:3.568065664958E-1,135[&rate=5.678290758281575E-4]:3.7553522413E-1)[&rate=5.678290758281575E-4]:1.03956710826E-1,119[&rate=5.678290758281575E-4]:8.274371404354E-1)[&rate=5.678290758281575E-4]:1.463767584172E-3)[&rate=5.678290758281575E-4]:1.153729098664E0)[&rate=5.678290758281575E-4]:3.838951438148E-1)[&rate=5.678290758281575E-4]:5.314362295313E-1)[&rate=5.678290758281575E-4]:1.295624150122E-1)[&rate=5.678290758281575E-4]:5.631047984078E-2)[&rate=5.678290758281575E-4]:1.530541636998E-2,(((((134[&rate=5.678290758281575E-4]:8.884100394073E-1,(133[&rate=5.678290758281575E-4]:5.177008474168E-1,137[&rate=5.678290758281575E-4]:5.587967378278E-1)[&rate=5.678290758281575E-4]:4.008461782916E-1)[&rate=5.678290758281575E-4]:5.510981611774E-1,53[&rate=5.678290758281575E-4]:6.875656899176E-1)[&rate=5.678290758281575E-4]:4.809086269397E-2,((52[&rate=5.678290758281575E-4]:2.122853334662E-1,(103[&rate=5.678290758281575E-4]:8.977337531599E-1,((12[&rate=5.678290758281575E-4]:1.894657718067E-1,5[&rate=5.678290758281575E-4]:1.511096074232E-1)[&rate=5.678290758281575E-4]:3.6401146151E-1,29[&rate=5.678290758281575E-4]:6.603265483852E-1)[&rate=5.678290758281575E-4]:4.702839171034E-1)[&rate=5.678290758281575E-4]:9.788453148672E-1)[&rate=5.678290758281575E-4]:3.001834806448E-1,((75[&rate=5.678290758281575E-4]:5.439705376799E-1,(70[&rate=5.678290758281575E-4]:4.830589592849E-1,(76[&rate=5.678290758281575E-4]:5.018175702586E-1,74[&rate=5.678290758281575E-4]:5.018175702586E-1)[&rate=5.678290758281575E-4]:1.959755340974E-2)[&rate=5.678290758281575E-4]:2.255541401151E-2)[&rate=5.678290758281575E-4]:1.935507992038E-1,(71[&rate=5.678290758281575E-4]:5.39566302494E-1,(((80[&rate=5.678290758281575E-4]:3.899110248191E-2,81[&rate=5.678290758281575E-4]:3.899110248191E-2)[&rate=5.678290758281575E-4]:3.600649392187E-1,(77[&rate=5.678290758281575E-4]:4.157302733322E-1,73[&rate=5.678290758281575E-4]:4.212097253869E-1)[&rate=5.678290758281575E-4]:2.716138480679E-2)[&rate=5.678290758281575E-4]:3.035883440614E-2,(79[&rate=5.678290758281575E-4]:3.356573408335E-1,((72[&rate=5.678290758281575E-4]:1.789506339286E-1,78[&rate=5.678290758281575E-4]:2.008684421479E-1)[&rate=5.678290758281575E-4]:1.216299384878E-1,82[&rate=5.678290758281575E-4]:3.307175587178E-1)[&rate=5.678290758281575E-4]:1.315896019779E-2)[&rate=5.678290758281575E-4]:1.019767133555E-1)[&rate=5.678290758281575E-4]:1.29329508579E-1)[&rate=5.678290758281575E-4]:1.294618837048E-1)[&rate=5.678290758281575E-4]:5.13213814528E-1)[&rate=5.678290758281575E-4]:2.31384459812E-1)[&rate=5.678290758281575E-4]:6.152272836237E-1,125[&rate=5.678290758281575E-4]:1.140501322574E0)[&rate=5.678290758281575E-4]:3.633724656003E-1,(((59[&rate=5.678290758281575E-4]:3.970840170199E-1,(((58[&rate=5.678290758281575E-4]:1.745289490865E-1,37[&rate=5.678290758281575E-4]:1.936546321466E-1)[&rate=5.678290758281575E-4]:3.72791981806E-2,54[&rate=5.678290758281575E-4]:1.544310980868E-1)[&rate=5.678290758281575E-4]:1.792280393305E-1,(55[&rate=5.678290758281575E-4]:1.82324930082E-1,56[&rate=5.678290758281575E-4]:1.82324930082E-1)[&rate=5.678290758281575E-4]:1.813888521439E-1)[&rate=5.678290758281575E-4]:2.517351348245E-2)[&rate=5.678290758281575E-4]:2.692574460781E-1,57[&rate=5.678290758281575E-4]:6.690737035352E-1)[&rate=5.678290758281575E-4]:2.5728398024E-1,68[&rate=5.678290758281575E-4]:8.74445115469E-1)[&rate=5.678290758281575E-4]:4.627620060385E-1)[&rate=5.678290758281575E-4]:2.767764951891E-1);
tree STATE_88350000 [&joint=-20988.757340194486,lnP=-20988.757340194486] = [&R] (((((67[&rate=5.310060819148509E-4]:5.491623943816E-1,((123[&rate=5.310060819148509E-4]:1.624501449434E-1,124[&rate=5.310060819148509E-4]:1.597179045063E-1)[&rate=5.310060819148509E-4]:1.529767461627E-1,122[&rate=5.310060819148509E-4]:3.154268911061E-1)[&rate=5.310060819148509E-4]:7.350080536162E-1)[&rate=5.310060819148509E-4]:6.931042936047E-2,(((120[&rate=5.310060819148509E-4]:1.087211650281E0,(((138[&rate=5.310060819148509E-4]:2.421561440959E-1,136[&rate=5.310060819148509E-4]:1.106492947807E-1)[&rate=5.310060819148509E-4]:4.186682601264E-1,135[&rate=5.310060819148509E-4]:4.608244042223E-1)[&rate=5.310060819148509E-4]:7.734576243771E-2,119[&rate=5.310060819148509E-4]:8.861153721394E-1)[&rate=5.310060819148509E-4]:2.969866891009E-1)[&rate=5.310060819148509E-4]:6.886197820089E-1,126[&rate=5.310060819148509E-4]:1.086019320605E0)[&rate=5.310060819148509E-4]:2.942035545164E-1,66[&rate=5.310060819148509E-4]:1.330486854368E-1)[&rate=5.310060819148509E-4]:4.854241383052E-1)[&rate=5.310060819148509E-4]:4.560046579677E-1,(((((((((64[&rate=5.310060819148509E-4]:2.345789564193E-1,62[&rate=5.310060819148509E-4]:2.756748468304E-1)[&rate=5.310060819148509E-4]:5.588378087221E-2,(60[&rate=5.310060819148509E-4]:1.122032067995E-1,65[&rate=5.310060819148509E-4]:1.122032067995E-1)[&rate=5.310060819148509E-4]:2.75745989853E-2)[&rate=5.310060819148509E-4]:1.315986850997E-1,(61[&rate=5.310060819148509E-4]:1.862393321438E-1,63[&rate=5.310060819148509E-4]:1.451434417327E-1)[&rate=5.310060819148509E-4]:2.769179806585E-1)[&rate=5.310060819148509E-4]:1.011235556905E0,(128[&rate=5.310060819148509E-4]:1.296200119992E0,(((((130[&rate=5.310060819148509E-4]:1.601689343088E-1,131[&rate=5.310060819148509E-4]:1.629086603362E-1)[&rate=5.310060819148509E-4]:1.07417074509E-2,132[&rate=5.310060819148509E-4]:1.736503677871E-1)[&rate=5.310060819148509E-4]:1.694821968516E-2,129[&rate=5.310060819148509E-4]:1.878588614449E-1)[&rate=5.310060819148509E-4]:4.097534026273E-1,118[&rate=5.310060819148509E-4]:7.345985654421E-1)[&rate=5.310060819148509E-4]:8.427193266885E-2,69[&rate=5.310060819148509E-4]:8.298294022206E-1)[&rate=5.310060819148509E-4]:6.170556492786E-1)[&rate=5.310060819148509E-4]:3.846672231821E-2)[&rate=5.310060819148509E-4]:4.273845085638E-1,(45[&rate=5.310060819148509E-4]:7.803317555893E-1,(((46[&rate=5.310060819148509E-4]:4.51568533785E-1,(41[&rate=5.310060819148509E-4]:2.568902406493E-1,(42[&rate=5.310060819148509E-4]:1.452329996829E-1,48[&rate=5.310060819148509E-4]:1.834843658031E-1)[&rate=5.310060819148509E-4]:1.171217218407E-1)[&rate=5.310060819148509E-4]:1.400334843927E-1)[&rate=5.310060819148509E-4]:1.300951789979E-3,43[&rate=5.310060819148509E-4]:4.52869485575E-1)[&rate=5.310060819148509E-4]:1.319866344803E-1,(((44[&rate=5.310060819148509E-4]:1.574760789407E-1,47[&rate=5.310060819148509E-4]:1.62940559815E-1)[&rate=5.310060819148509E-4]:4.030796102254E-1,51[&rate=5.310060819148509E-4]:5.386977656689E-1)[&rate=5.310060819148509E-4]:1.405724791077E-2,(49[&rate=5.310060819148509E-4]:2.907214511823E-1,50[&rate=5.310060819148509E-4]:2.907214511823E-1)[&rate=5.310060819148509E-4]:2.565690815231E-1)[&rate=5.310060819148509E-4]:4.778702104144E-3)[&rate=5.310060819148509E-4]:2.036723568454E-1)[&rate=5.310060819148509E-4]:2.083233829936E-1)[&rate=5.310060819148509E-4]:9.99142132927E-3,36[&rate=5.310060819148509E-4]:2.898509913816E-1)[&rate=5.310060819148509E-4]:1.160921649441E-1,((121[&rate=5.310060819148509E-4]:2.030784783238E0,127[&rate=5.310060819148509E-4]:2.471880673649E0)[&rate=5.310060819148509E-4]:1.746230901747E-1,35[&rate=5.310060819148509E-4]:7.938047615285E-2)[&rate=5.310060819148509E-4]:2.79987337707E-1)[&rate=5.310060819148509E-4]:3.758158145376E-1,(38[&rate=5.310060819148509E-4]:1.015594736254E0,((97[&rate=5.310060819148509E-4]:5.853004868669E-1,((((((18[&rate=5.310060819148509E-4]:5.706577301801E-1,6[&rate=5.310060819148509E-4]:5.0764403155E-1)[&rate=5.310060819148509E-4]:1.936262643787E-1,(15[&rate=5.310060819148509E-4]:4.528292013724E-1,10[&rate=5.310060819148509E-4]:4.144730369889E-1)[&rate=5.310060819148509E-4]:3.032356151041E-1)[&rate=5.310060819148509E-4]:7.173291776795E-1,(((89[&rate=5.310060819148509E-4]:6.199715550248E-2,88[&rate=5.310060819148509E-4]:4.829852536547E-2)[&rate=5.310060819148509E-4]:2.725678924819E-1,((((90[&rate=5.310060819148509E-4]:4.713159473456E-2,91[&rate=5.310060819148509E-4]:4.713159473456E-2)[&rate=5.310060819148509E-4]:1.145224304106E-1,92[&rate=5.310060819148509E-4]:1.616540251452E-1)[&rate=5.310060819148509E-4]:6.472133788655E-2,87[&rate=5.310060819148509E-4]:2.126767328947E-1)[&rate=5.310060819148509E-4]:2.518492868856E-2,((((86[&rate=5.310060819148509E-4]:3.793539730985E-2,83[&rate=5.310060819148509E-4]:3.793539730985E-2)[&rate=5.310060819148509E-4]:1.564976293282E-2,93[&rate=5.310060819148509E-4]:6.728379037969E-2)[&rate=5.310060819148509E-4]:1.093980868036E-3,84[&rate=5.310060819148509E-4]:5.467914111071E-2)[&rate=5.310060819148509E-4]:1.146123844038E-2,85[&rate=5.310060819148509E-4]:6.61403795511E-2)[&rate=5.310060819148509E-4]:1.717212820322E-1)[&rate=5.310060819148509E-4]:8.300475626411E-2)[&rate=5.310060819148509E-4]:9.015604636366E-1,3[&rate=5.310060819148509E-4]:6.827008540869E-1)[&rate=5.310060819148509E-4]:6.838438250008E-1)[&rate=5.310060819148509E-4]:8.388512669362E-2,(((((105[&rate=5.310060819148509E-4]:2.578466574996E-1,110[&rate=5.310060819148509E-4]:2.797644657187E-1)[&rate=5.310060819148509E-4]:4.900439488111E-1,((9[&rate=5.310060819148509E-4]:6.991415081585E-1,(117[&rate=5.310060819148509E-4]:4.41420268567E-1,(30[&rate=5.310060819148509E-4]:2.259848806329E-1,4[&rate=5.310060819148509E-4]:5.338214090686E-2)[&rate=5.310060819148509E-4]:3.277641550573E-1)[&rate=5.310060819148509E-4]:2.686801437012E-1)[&rate=5.310060819148509E-4]:5.100446857782E-2,((17[&rate=5.310060819148509E-4]:5.06515981565E-1,14[&rate=5.310060819148509E-4]:4.681598171813E-1)[&rate=5.310060819148509E-4]:2.635797549201E-1,113[&rate=5.310060819148509E-4]:7.317395721014E-1)[&rate=5.310060819148509E-4]:2.662558271696E-2)[&rate=5.310060819148509E-4]:1.692271176617E-2)[&rate=5.310060819148509E-4]:3.651383002782E-1,(((148[&rate=5.310060819148509E-4]:4.11836781552E-1,143[&rate=5.310060819148509E-4]:4.090970555247E-1)[&rate=5.310060819148509E-4]:5.330171314171E-1,(((139[&rate=5.310060819148509E-4]:3.614627873462E-1,106[&rate=5.310060819148509E-4]:1.696819654284E-1)[&rate=5.310060819148509E-4]:2.524885205606E-1,(111[&rate=5.310060819148509E-4]:3.985317961538E-1,104[&rate=5.310060819148509E-4]:3.820934399894E-1)[&rate=5.310060819148509E-4]:4.007704599964E-2)[&rate=5.310060819148509E-4]:3.13681794119E-1,116[&rate=5.310060819148509E-4]:6.755783075053E-1)[&rate=5.310060819148509E-4]:2.309194410801E-1)[&rate=5.310060819148509E-4]:9.068124837868E-2,(115[&rate=5.310060819148509E-4]:7.081271995772E-1,((19[&rate=5.310060819148509E-4]:3.675500649114E-1,13[&rate=5.310060819148509E-4]:3.291939005278E-1)[&rate=5.310060819148509E-4]:3.809985331282E-1,((((112[&rate=5.310060819148509E-4]:1.713296495652E-1,114[&rate=5.310060819148509E-4]:8.913786874338E-2)[&rate=5.310060819148509E-4]:1.901944128245E-1,109[&rate=5.310060819148509E-4]:3.587843363624E-1)[&rate=5.310060819148509E-4]:7.981432107515E-3,107[&rate=5.310060819148509E-4]:3.475876862782E-1)[&rate=5.310060819148509E-4]:2.350289337129E-1,108[&rate=5.310060819148509E-4]:5.798768939637E-1)[&rate=5.310060819148509E-4]:1.056580054459E-1)[&rate=5.310060819148509E-4]:8.012654674305E-2)[&rate=5.310060819148509E-4]:2.890517973869E-1)[&rate=5.310060819148509E-4]:6.105538907677E-2)[&rate=5.310060819148509E-4]:2.075197923104E-1,((((140[&rate=5.310060819148509E-4]:4.240411015583E-1,11[&rate=5.310060819148509E-4]:4.432191837501E-1)[&rate=5.310060819148509E-4]:2.901066181161E-1,((25[&rate=5.310060819148509E-4]:5.305770506638E-1,20[&rate=5.310060819148509E-4]:5.11398968472E-1)[&rate=5.310060819148509E-4]:1.120538491964E-1,23[&rate=5.310060819148509E-4]:6.316719957505E-1)[&rate=5.310060819148509E-4]:1.865853129648E-1)[&rate=5.310060819148509E-4]:3.389731038415E-1,102[&rate=5.310060819148509E-4]:6.545481050169E-3)[&rate=5.310060819148509E-4]:8.543195620675E-2,(24[&rate=5.310060819148509E-4]:8.557573009914E-1,(1[&rate=5.310060819148509E-4]:6.06230304483E-2,(21[&rate=5.310060819148509E-4]:4.89820567601E-1,28[&rate=5.310060819148509E-4]:5.144781018474E-1)[&rate=5.310060819148509E-4]:3.324462984638E-1)[&rate=5.310060819148509E-4]:1.431235273486E-2)[&rate=5.310060819148509E-4]:3.978639718819E-1)[&rate=5.310060819148509E-4]:1.819959191767E-1)[&rate=5.310060819148509E-4]:2.199261596523E-2,((141[&rate=5.310060819148509E-4]:1.934098879105E-1,(144[&rate=5.310060819148509E-4]:1.777663111118E-1,145[&rate=5.310060819148509E-4]:1.832457631668E-1)[&rate=5.310060819148509E-4]:1.290385077135E-2)[&rate=5.310060819148509E-4]:3.623433430133E-1,142[&rate=5.310060819148509E-4]:5.584929569515E-1)[&rate=5.310060819148509E-4]:9.840483579132E-1)[&rate=5.310060819148509E-4]:1.572035594098E-1)[&rate=5.310060819148509E-4]:6.722407654103E-1,101[&rate=5.310060819148509E-4]:1.119930845164E0)[&rate=5.310060819148509E-4]:4.607982953983E-1,(40[&rate=5.310060819148509E-4]:4.937044594385E-1,39[&rate=5.310060819148509E-4]:4.937044594385E-1)[&rate=5.310060819148509E-4]:1.138605221301E-1)[&rate=5.310060819148509E-4]:4.87737566645E-2)[&rate=5.310060819148509E-4]:5.062498017546E-2,(((((147[&rate=5.310060819148509E-4]:4.676716384792E-1,(2[&rate=5.310060819148509E-4]:6.500084464087E-1,((26[&rate=5.310060819148509E-4]:5.161119588101E-1,(7[&rate=5.310060819148509E-4]:2.152426198319E-1,8[&rate=5.310060819148509E-4]:2.152426198319E-1)[&rate=5.310060819148509E-4]:1.940200239096E-1)[&rate=5.310060819148509E-4]:1.96801127748E-1,((22[&rate=5.310060819148509E-4]:2.247134211203E-1,27[&rate=5.310060819148509E-4]:2.411517772847E-1)[&rate=5.310060819148509E-4]:2.779453010707E-1,31[&rate=5.310060819148509E-4]:5.574532427391E-1)[&rate=5.310060819148509E-4]:1.992954602574E-1)[&rate=5.310060819148509E-4]:1.206570036863E-1)[&rate=5.310060819148509E-4]:1.71701194572E0)[&rate=5.310060819148509E-4]:1.513030731616E-2,94[&rate=5.310060819148509E-4]:4.80069705358E-1)[&rate=5.310060819148509E-4]:1.730546123474E-1,146[&rate=5.310060819148509E-4]:7.186980881973E-1)[&rate=5.310060819148509E-4]:4.836208823653E-2,((98[&rate=5.310060819148509E-4]:5.656426819703E-1,(100[&rate=5.310060819148509E-4]:2.188466475749E-1,95[&rate=5.310060819148509E-4]:3.035461011269E-1)[&rate=5.310060819148509E-4]:2.730255425922E-1)[&rate=5.310060819148509E-4]:8.762000946004E-2,(96[&rate=5.310060819148509E-4]:3.772102533869E-1,99[&rate=5.310060819148509E-4]:4.127293790698E-1)[&rate=5.310060819148509E-4]:2.623912358578E-1)[&rate=5.310060819148509E-4]:1.219942063149E-1)[&rate=5.310060819148509E-4]:1.293909636379E-2,16[&rate=5.310060819148509E-4]:2.74527361968E0)[&rate=5.310060819148509E-4]:4.718302484582E-2)[&rate=5.310060819148509E-4]:3.769370287744E-1)[&rate=5.310060819148509E-4]:3.219543386591E-1)[&rate=5.310060819148509E-4]:2.29880101711E-1,(33[&rate=5.310060819148509E-4]:6.517228608156E-2,32[&rate=5.310060819148509E-4]:5.969283402684E-2)[&rate=5.310060819148509E-4]:2.043938923252E-2)[&rate=5.310060819148509E-4]:1.094137516013E-1)[&rate=5.310060819148509E-4]:1.105318153222E-2,34[&rate=5.310060819148509E-4]:2.225169646119E-1)[&rate=5.310060819148509E-4]:3.831325311676E-5,(((((((75[&rate=5.310060819148509E-4]:5.874317195631E-1,((74[&rate=5.310060819148509E-4]:3.551375398103E-1,76[&rate=5.310060819148509E-4]:3.551375398103E-1)[&rate=5.310060819148509E-4]:1.399380097755E-1,70[&rate=5.310060819148509E-4]:4.567193852024E-1)[&rate=5.310060819148509E-4]:9.235616997728E-2)[&rate=5.310060819148509E-4]:2.491338665824E-1,((80[&rate=5.310060819148509E-4]:2.095725037186E-1,81[&rate=5.310060819148509E-4]:2.095725037186E-1)[&rate=5.310060819148509E-4]:3.215230464297E-1,(((77[&rate=5.310060819148509E-4]:2.223529234165E-1,71[&rate=5.310060819148509E-4]:1.593392247863E-1)[&rate=5.310060819148509E-4]:4.733242500232E-3,73[&rate=5.310060819148509E-4]:2.325656179714E-1)[&rate=5.310060819148509E-4]:2.497069663931E-1,(82[&rate=5.310060819148509E-4]:3.082979895463E-1,((72[&rate=5.310060819148509E-4]:1.076012721863E-1,78[&rate=5.310060819148509E-4]:1.295190804056E-1)[&rate=5.310060819148509E-4]:1.154893925327E-1,79[&rate=5.310060819148509E-4]:2.450084729383E-1)[&rate=5.310060819148509E-4]:5.50703385259E-2)[&rate=5.310060819148509E-4]:1.410978824895E-1)[&rate=5.310060819148509E-4]:9.813803427695E-2)[&rate=5.310060819148509E-4]:2.561549675041E-1)[&rate=5.310060819148509E-4]:5.979387010373E-1,(52[&rate=5.310060819148509E-4]:5.749916532942E-1,(103[&rate=5.310060819148509E-4]:5.383643249527E-1,((12[&rate=5.310060819148509E-4]:3.519558740016E-1,5[&rate=5.310060819148509E-4]:3.135997096181E-1)[&rate=5.310060819148509E-4]:8.608204325729E-2,29[&rate=5.310060819148509E-4]:5.448872323274E-1)[&rate=5.310060819148509E-4]:2.263538049542E-1)[&rate=5.310060819148509E-4]:1.700921062902E0)[&rate=5.310060819148509E-4]:1.212462965879E-1)[&rate=5.310060819148509E-4]:1.115734491744E-1,(134[&rate=5.310060819148509E-4]:7.611747331935E-1,(137[&rate=5.310060819148509E-4]:8.065919761557E-1,133[&rate=5.310060819148509E-4]:7.654960857446E-1)[&rate=5.310060819148509E-4]:2.581563375003E-2)[&rate=5.310060819148509E-4]:7.903824552187E-1)[&rate=5.310060819148509E-4]:7.231306874736E-2,53[&rate=5.310060819148509E-4]:8.719277464925E-1)[&rate=5.310060819148509E-4]:5.135018611651E-1,125[&rate=5.310060819148509E-4]:1.175047093996E0)[&rate=5.310060819148509E-4]:3.924224808725E-1,((((55[&rate=5.310060819148509E-4]:3.011260547544E-1,56[&rate=5.310060819148509E-4]:3.011260547544E-1)[&rate=5.310060819148509E-4]:5.068950336547E-2,(58[&rate=5.310060819148509E-4]:2.974625073101E-1,(37[&rate=5.310060819148509E-4]:2.354385016086E-1,(57[&rate=5.310060819148509E-4]:5.397025712807E-2,54[&rate=5.310060819148509E-4]:1.298665057072E-2)[&rate=5.310060819148509E-4]:1.459491187974E-1)[&rate=5.310060819148509E-4]:8.114968876168E-2)[&rate=5.310060819148509E-4]:8.16754551815E-2)[&rate=5.310060819148509E-4]:9.081709967568E-2,59[&rate=5.310060819148509E-4]:4.508293791072E-1)[&rate=5.310060819148509E-4]:4.391217798834E-1,68[&rate=5.310060819148509E-4]:8.407708311217E-1)[&rate=5.310060819148509E-4]:5.600320770805E-1)[&rate=5.310060819148509E-4]:2.324867060653E-1);
tree STATE_88360000 [&joint=-20982.29448036123,lnP=-20982.29448036123] = [&R] (((((67[&rate=5.865274815613715E-4]:2.434984032784E-1,((124[&rate=5.865274815613715E-4]:1.053127373E-2,123[&rate=5.865274815613715E-4]:1.326351416713E-2)[&rate=5.865274815613715E-4]:2.798313711857E-1,122[&rate=5.865274815613715E-4]:2.930948853528E-1)[&rate=5.865274815613715E-4]:4.516760682663E-1)[&rate=5.865274815613715E-4]:5.927051587718E-2,(((((135[&rate=5.865274815613715E-4]:4.512718699504E-1,120[&rate=5.865274815613715E-4]:7.033266644709E-1)[&rate=5.865274815613715E-4]:2.33039909637E-2,(138[&rate=5.865274815613715E-4]:1.911278784887E-1,136[&rate=5.865274815613715E-4]:5.962102917352E-2)[&rate=5.865274815613715E-4]:4.834479824254E-1)[&rate=5.865274815613715E-4]:6.296332172027E-1,119[&rate=5.865274815613715E-4]:1.452154283596E0)[&rate=5.865274815613715E-4]:3.637465697283E-1,126[&rate=5.865274815613715E-4]:1.030198330681E0)[&rate=5.865274815613715E-4]:3.866767445664E-1,66[&rate=5.865274815613715E-4]:1.697008855621E-1)[&rate=5.865274815613715E-4]:1.330680335934E-1)[&rate=5.865274815613715E-4]:7.316821141665E-1,(32[&rate=5.865274815613715E-4]:6.631269154651E-2,((((36[&rate=5.865274815613715E-4]:1.655037380969E-1,((127[&rate=5.865274815613715E-4]:2.141761258293E0,121[&rate=5.865274815613715E-4]:1.700665367882E0)[&rate=5.865274815613715E-4]:4.441474294495E-1,35[&rate=5.865274815613715E-4]:1.878540007114E-2)[&rate=5.865274815613715E-4]:1.0014299556E-1)[&rate=5.865274815613715E-4]:1.394259807735E-1,((((129[&rate=5.865274815613715E-4]:2.056550744272E-1,((130[&rate=5.865274815613715E-4]:6.697802690167E-2,131[&rate=5.865274815613715E-4]:6.971775292902E-2)[&rate=5.865274815613715E-4]:1.295699173766E-1,132[&rate=5.865274815613715E-4]:1.992876703056E-1)[&rate=5.865274815613715E-4]:9.10713014898E-3)[&rate=5.865274815613715E-4]:4.652011304875E-1,118[&rate=5.865274815613715E-4]:8.078425062847E-1)[&rate=5.865274815613715E-4]:1.833141605959E-1,69[&rate=5.865274815613715E-4]:1.00211557099E0)[&rate=5.865274815613715E-4]:8.179969156989E-1,(((45[&rate=5.865274815613715E-4]:7.15260906224E-1,(((43[&rate=5.865274815613715E-4]:5.177624846598E-1,46[&rate=5.865274815613715E-4]:5.177624846598E-1)[&rate=5.865274815613715E-4]:1.434247685311E-2,(48[&rate=5.865274815613715E-4]:3.991803442817E-1,(42[&rate=5.865274815613715E-4]:1.915120164967E-1,41[&rate=5.865274815613715E-4]:1.860475356224E-1)[&rate=5.865274815613715E-4]:1.694169616648E-1)[&rate=5.865274815613715E-4]:1.219956554827E-1)[&rate=5.865274815613715E-4]:9.010162622462E-2,(51[&rate=5.865274815613715E-4]:4.535101756594E-1,((44[&rate=5.865274815613715E-4]:2.27645228089E-1,47[&rate=5.865274815613715E-4]:2.331097089633E-1)[&rate=5.865274815613715E-4]:2.005549373342E-1,(49[&rate=5.865274815613715E-4]:2.876090437388E-1,50[&rate=5.865274815613715E-4]:2.876090437388E-1)[&rate=5.865274815613715E-4]:1.13268717313E-1)[&rate=5.865274815613715E-4]:4.716793373337E-2)[&rate=5.865274815613715E-4]:1.413740077067E-1)[&rate=5.865274815613715E-4]:1.012510397979E-1)[&rate=5.865274815613715E-4]:1.481986199153E-1,128[&rate=5.865274815613715E-4]:1.636855738431E0)[&rate=5.865274815613715E-4]:2.206015483189E-2,(((64[&rate=5.865274815613715E-4]:2.503041004312E-1,(62[&rate=5.865274815613715E-4]:2.742183653678E-1,60[&rate=5.865274815613715E-4]:8.243754345002E-2)[&rate=5.865274815613715E-4]:1.718162547448E-2)[&rate=5.865274815613715E-4]:1.478556145903E-1,65[&rate=5.865274815613715E-4]:2.474747835148E-1)[&rate=5.865274815613715E-4]:3.301735410553E-1,(61[&rate=5.865274815613715E-4]:2.901522352663E-1,63[&rate=5.865274815613715E-4]:2.490563448552E-1)[&rate=5.865274815613715E-4]:4.792769112216E-1)[&rate=5.865274815613715E-4]:1.029212774172E0)[&rate=5.865274815613715E-4]:1.051166191961E-2)[&rate=5.865274815613715E-4]:1.176939445101E-1)[&rate=5.865274815613715E-4]:1.646902348348E-1,(38[&rate=5.865274815613715E-4]:6.915133251534E-1,(39[&rate=5.865274815613715E-4]:5.700523724382E-1,((147[&rate=5.865274815613715E-4]:5.529416782017E-1,146[&rate=5.865274815613715E-4]:6.157832082563E-1)[&rate=5.865274815613715E-4]:3.63805875448E-2,(((40[&rate=5.865274815613715E-4]:4.638571474112E-1,((97[&rate=5.865274815613715E-4]:3.64855756863E-1,94[&rate=5.865274815613715E-4]:4.905388169721E-1)[&rate=5.865274815613715E-4]:2.567712761916E-2,(2[&rate=5.865274815613715E-4]:5.324876988008E-1,((26[&rate=5.865274815613715E-4]:4.689073477571E-1,(7[&rate=5.865274815613715E-4]:3.165895030852E-2,8[&rate=5.865274815613715E-4]:3.165895030852E-2)[&rate=5.865274815613715E-4]:3.303990823801E-1)[&rate=5.865274815613715E-4]:9.25619013628E-2,((22[&rate=5.865274815613715E-4]:1.871682474536E-1,27[&rate=5.865274815613715E-4]:2.03606603618E-1)[&rate=5.865274815613715E-4]:2.099309568685E-1,31[&rate=5.865274815613715E-4]:4.518937248702E-1)[&rate=5.865274815613715E-4]:1.534111406881E-1)[&rate=5.865274815613715E-4]:1.545800935165E-1)[&rate=5.865274815613715E-4]:1.885809239877E0)[&rate=5.865274815613715E-4]:2.286011562859E-3)[&rate=5.865274815613715E-4]:2.232912125378E-2,((96[&rate=5.865274815613715E-4]:4.654624894343E-1,99[&rate=5.865274815613715E-4]:5.009816151171E-1)[&rate=5.865274815613715E-4]:4.026685324754E-2,(98[&rate=5.865274815613715E-4]:5.072744155967E-1,(100[&rate=5.865274815613715E-4]:2.741510431717E-1,95[&rate=5.865274815613715E-4]:3.588504967238E-1)[&rate=5.865274815613715E-4]:1.593528806217E-1)[&rate=5.865274815613715E-4]:1.211612927071E-2)[&rate=5.865274815613715E-4]:9.521102434382E-2)[&rate=5.865274815613715E-4]:8.697097077386E-3,((((((15[&rate=5.865274815613715E-4]:3.454075083311E-1,10[&rate=5.865274815613715E-4]:3.070513439476E-1)[&rate=5.865274815613715E-4]:5.840684512135E-2,(6[&rate=5.865274815613715E-4]:3.415976706528E-1,18[&rate=5.865274815613715E-4]:4.046113692829E-1)[&rate=5.865274815613715E-4]:7.422162251804E-3)[&rate=5.865274815613715E-4]:4.18931682545E-1,(3[&rate=5.865274815613715E-4]:6.886471479512E-1,((89[&rate=5.865274815613715E-4]:1.107219601801E-1,88[&rate=5.865274815613715E-4]:9.702333004306E-2)[&rate=5.865274815613715E-4]:7.427211678424E-1,(((93[&rate=5.865274815613715E-4]:1.556874569209E-1,((84[&rate=5.865274815613715E-4]:7.203040193416E-2,85[&rate=5.865274815613715E-4]:7.203040193416E-2)[&rate=5.865274815613715E-4]:3.270362677862E-3,86[&rate=5.865274815613715E-4]:7.530076461202E-2)[&rate=5.865274815613715E-4]:6.66880621719E-2)[&rate=5.865274815613715E-4]:1.232637259495E-2,83[&rate=5.865274815613715E-4]:1.543151993789E-1)[&rate=5.865274815613715E-4]:2.42402770518E-1,(((90[&rate=5.865274815613715E-4]:2.851535493027E-2,91[&rate=5.865274815613715E-4]:2.851535493027E-2)[&rate=5.865274815613715E-4]:6.681752856229E-2,92[&rate=5.865274815613715E-4]:9.533288349256E-2)[&rate=5.865274815613715E-4]:3.427205147349E-2,87[&rate=5.865274815613715E-4]:1.15906304829E-1)[&rate=5.865274815613715E-4]:2.808116650679E-1)[&rate=5.865274815613715E-4]:4.430265279885E-1)[&rate=5.865274815613715E-4]:3.886286774629E-1)[&rate=5.865274815613715E-4]:2.724957297792E-2)[&rate=5.865274815613715E-4]:5.170681346068E-1,(((102[&rate=5.865274815613715E-4]:8.634908788524E-2,(24[&rate=5.865274815613715E-4]:8.67542082666E-1,(1[&rate=5.865274815613715E-4]:9.630939797612E-3,(21[&rate=5.865274815613715E-4]:5.768399771354E-1,28[&rate=5.865274815613715E-4]:6.014975113818E-1)[&rate=5.865274815613715E-4]:1.944347982787E-1)[&rate=5.865274815613715E-4]:7.708922506012E-2)[&rate=5.865274815613715E-4]:3.804508408356E-1)[&rate=5.865274815613715E-4]:9.431671942982E-2,((140[&rate=5.865274815613715E-4]:5.727356300114E-1,11[&rate=5.865274815613715E-4]:5.919137122032E-1)[&rate=5.865274815613715E-4]:2.255824843661E-1,((25[&rate=5.865274815613715E-4]:6.955535635933E-1,20[&rate=5.865274815613715E-4]:6.763754814016E-1)[&rate=5.865274815613715E-4]:7.45041002411E-2,23[&rate=5.865274815613715E-4]:7.590987597248E-1)[&rate=5.865274815613715E-4]:1.433289436937E-1)[&rate=5.865274815613715E-4]:4.289230354033E-1)[&rate=5.865274815613715E-4]:2.511255000543E-2,((((141[&rate=5.865274815613715E-4]:3.842160955847E-1,144[&rate=5.865274815613715E-4]:3.814763695574E-1)[&rate=5.865274815613715E-4]:1.087397821714E-1,145[&rate=5.865274815613715E-4]:4.956956037837E-1)[&rate=5.865274815613715E-4]:3.361942354375E-2,142[&rate=5.865274815613715E-4]:5.293150273274E-1)[&rate=5.865274815613715E-4]:7.821421439555E-1,(((17[&rate=5.865274815613715E-4]:4.985904695924E-1,14[&rate=5.865274815613715E-4]:4.602343052087E-1)[&rate=5.865274815613715E-4]:2.193539725526E-1,(((105[&rate=5.865274815613715E-4]:1.29810826081E-1,117[&rate=5.865274815613715E-4]:1.599478123823E-1)[&rate=5.865274815613715E-4]:2.660263365189E-1,110[&rate=5.865274815613715E-4]:4.177549708189E-1)[&rate=5.865274815613715E-4]:2.560911821358E-1,(9[&rate=5.865274815613715E-4]:4.318548339755E-1,(113[&rate=5.865274815613715E-4]:3.869053864967E-1,(30[&rate=5.865274815613715E-4]:1.945444369763E-1,4[&rate=5.865274815613715E-4]:2.194169725026E-2)[&rate=5.865274815613715E-4]:3.074294426713E-1)[&rate=5.865274815613715E-4]:5.316862556083E-2)[&rate=5.865274815613715E-4]:2.392515929519E-1)[&rate=5.865274815613715E-4]:2.626727518189E-4)[&rate=5.865274815613715E-4]:1.843176516198E-1,((((115[&rate=5.865274815613715E-4]:4.296552257791E-1,(19[&rate=5.865274815613715E-4]:3.476317782777E-1,13[&rate=5.865274815613715E-4]:3.09275613894E-1)[&rate=5.865274815613715E-4]:2.025713927069E-1)[&rate=5.865274815613715E-4]:2.966474220419E-1,(((112[&rate=5.865274815613715E-4]:3.992620649722E-1,109[&rate=5.865274815613715E-4]:3.965223389449E-1)[&rate=5.865274815613715E-4]:3.073854245281E-2,114[&rate=5.865274815613715E-4]:3.478088266032E-1)[&rate=5.865274815613715E-4]:1.925627227468E-1,(108[&rate=5.865274815613715E-4]:2.208672448067E-1,107[&rate=5.865274815613715E-4]:2.236069708341E-1)[&rate=5.865274815613715E-4]:3.770385511186E-1)[&rate=5.865274815613715E-4]:1.85931098471E-1)[&rate=5.865274815613715E-4]:7.952829979779E-3,116[&rate=5.865274815613715E-4]:7.342554778007E-1)[&rate=5.865274815613715E-4]:2.637851463332E-2,((148[&rate=5.865274815613715E-4]:2.78394044479E-1,143[&rate=5.865274815613715E-4]:2.756543184517E-1)[&rate=5.865274815613715E-4]:3.371804169951E-1,(((111[&rate=5.865274815613715E-4]:6.25277425163E-2,106[&rate=5.865274815613715E-4]:4.608938635193E-2)[&rate=5.865274815613715E-4]:1.355610462982E-1,104[&rate=5.865274815613715E-4]:1.816504326501E-1)[&rate=5.865274815613715E-4]:5.965582235604E-3,139[&rate=5.865274815613715E-4]:3.793968368035E-1)[&rate=5.865274815613715E-4]:4.498762548074E-1)[&rate=5.865274815613715E-4]:1.834156953436E-1)[&rate=5.865274815613715E-4]:2.108015612522E-2)[&rate=5.865274815613715E-4]:2.749485021755E-1)[&rate=5.865274815613715E-4]:1.408965285034E-1)[&rate=5.865274815613715E-4]:2.992622424283E-2)[&rate=5.865274815613715E-4]:3.121971690281E-1,101[&rate=5.865274815613715E-4]:5.424222985364E-1)[&rate=5.865274815613715E-4]:7.046170719258E-1,16[&rate=5.865274815613715E-4]:2.359368137586E0)[&rate=5.865274815613715E-4]:2.210081542739E-1)[&rate=5.865274815613715E-4]:3.70618508238E-2)[&rate=5.865274815613715E-4]:3.810715587209E-2)[&rate=5.865274815613715E-4]:1.897669636442E-1)[&rate=5.865274815613715E-4]:3.338967326015E-1)[&rate=5.865274815613715E-4]:2.831048640893E-1,(((((53[&rate=5.865274815613715E-4]:5.208648869529E-1,((134[&rate=5.865274815613715E-4]:3.348734960535E-1,133[&rate=5.865274815613715E-4]:3.650104823546E-1)[&rate=5.865274815613715E-4]:6.893181049183E-2,137[&rate=5.865274815613715E-4]:4.750381832575E-1)[&rate=5.865274815613715E-4]:8.690020910746E-1)[&rate=5.865274815613715E-4]:2.090722494658E-1,((103[&rate=5.865274815613715E-4]:6.256751363664E-1,((12[&rate=5.865274815613715E-4]:3.230793977382E-1,5[&rate=5.865274815613715E-4]:2.847232333548E-1)[&rate=5.865274815613715E-4]:2.117887171865E-1,29[&rate=5.865274815613715E-4]:6.417174299933E-1)[&rate=5.865274815613715E-4]:2.168344187019E-1)[&rate=5.865274815613715E-4]:1.737496444365E0,52[&rate=5.865274815613715E-4]:6.988778461704E-1)[&rate=5.865274815613715E-4]:3.925601155965E-2)[&rate=5.865274815613715E-4]:5.053596489571E-3,((75[&rate=5.865274815613715E-4]:4.389441580437E-1,(76[&rate=5.865274815613715E-4]:3.559167493503E-1,(70[&rate=5.865274815613715E-4]:3.144278378643E-1,74[&rate=5.865274815613715E-4]:3.527840022478E-1)[&rate=5.865274815613715E-4]:3.132747102523E-3)[&rate=5.865274815613715E-4]:8.30274086934E-2)[&rate=5.865274815613715E-4]:3.45994168175E-1,((82[&rate=5.865274815613715E-4]:3.261735766954E-1,(79[&rate=5.865274815613715E-4]:1.709591293688E-1,(72[&rate=5.865274815613715E-4]:3.756940070814E-2,78[&rate=5.865274815613715E-4]:5.948720892745E-2)[&rate=5.865274815613715E-4]:1.114719204413E-1)[&rate=5.865274815613715E-4]:1.469952692446E-1)[&rate=5.865274815613715E-4]:2.2016503652E-1,((80[&rate=5.865274815613715E-4]:1.955250239827E-1,81[&rate=5.865274815613715E-4]:1.955250239827E-1)[&rate=5.865274815613715E-4]:2.21341968985E-1,(77[&rate=5.865274815613715E-4]:3.944745373777E-1,(71[&rate=5.865274815613715E-4]:9.03816237094E-2,73[&rate=5.865274815613715E-4]:1.588747743942E-1)[&rate=5.865274815613715E-4]:2.410792150381E-1)[&rate=5.865274815613715E-4]:6.622807202847E-2)[&rate=5.865274815613715E-4]:1.130332640833E-1)[&rate=5.865274815613715E-4]:2.057230006745E-1)[&rate=5.865274815613715E-4]:6.965154653017E-1)[&rate=5.865274815613715E-4]:6.128222533941E-1,125[&rate=5.865274815613715E-4]:1.137430472641E0)[&rate=5.865274815613715E-4]:1.33933506632E-1,((((55[&rate=5.865274815613715E-4]:2.1538646354E-1,56[&rate=5.865274815613715E-4]:2.1538646354E-1)[&rate=5.865274815613715E-4]:8.119448950404E-2,((54[&rate=5.865274815613715E-4]:8.035322291369E-2,57[&rate=5.865274815613715E-4]:1.21336829471E-1)[&rate=5.865274815613715E-4]:8.746479098333E-2,(37[&rate=5.865274815613715E-4]:1.34199708285E-1,58[&rate=5.865274815613715E-4]:1.150740252249E-1)[&rate=5.865274815613715E-4]:1.101210378525E-1)[&rate=5.865274815613715E-4]:9.870829433839E-2)[&rate=5.865274815613715E-4]:1.02355545241E-2,59[&rate=5.865274815613715E-4]:3.150132288797E-1)[&rate=5.865274815613715E-4]:3.008285796485E-1,68[&rate=5.865274815613715E-4]:5.666614806593E-1)[&rate=5.865274815613715E-4]:5.380358319471E-1)[&rate=5.865274815613715E-4]:1.491728004945E-1)[&rate=5.865274815613715E-4]:2.450947230671E-1)[&rate=5.865274815613715E-4]:8.320683492643E-2)[&rate=5.865274815613715E-4]:5.919500158674E-2,33[&rate=5.865274815613715E-4]:2.141939801144E-1)[&rate=5.865274815613715E-4]:7.632580363345E-2,34[&rate=5.865274815613715E-4]:3.069581399122E-1);
tree STATE_88370000 [&joint=-20974.13545754678,lnP=-20974.13545754678] = [&R] (((((((35[&rate=5.585785178601778E-4]:1.536070809998E-1,((121[&rate=5.585785178601778E-4]:1.873378150034E0,127[&rate=5.585785178601778E-4]:2.314474040445E0)[&rate=5.585785178601778E-4]:2.087386930456E-1,36[&rate=5.585785178601778E-4]:2.664788285555E-3)[&rate=5.585785178601778E-4]:1.9751763518E-1)[&rate=5.585785178601778E-4]:1.557993362304E-1,(((45[&rate=5.585785178601778E-4]:5.867959382693E-1,(((43[&rate=5.585785178601778E-4]:5.464989861198E-1,46[&rate=5.585785178601778E-4]:5.464989861198E-1)[&rate=5.585785178601778E-4]:2.002295491033E-2,(41[&rate=5.585785178601778E-4]:4.846385681123E-1,(42[&rate=5.585785178601778E-4]:3.189007047747E-1,48[&rate=5.585785178601778E-4]:3.571520708949E-1)[&rate=5.585785178601778E-4]:1.712023442119E-1)[&rate=5.585785178601778E-4]:2.723856417477E-2)[&rate=5.585785178601778E-4]:2.735504928984E-2,((47[&rate=5.585785178601778E-4]:3.934983950227E-1,(51[&rate=5.585785178601778E-4]:3.399913146673E-1,44[&rate=5.585785178601778E-4]:3.618492381646E-1)[&rate=5.585785178601778E-4]:2.618467598389E-2)[&rate=5.585785178601778E-4]:1.493464583991E-1,(49[&rate=5.585785178601778E-4]:3.797802371926E-1,50[&rate=5.585785178601778E-4]:3.797802371926E-1)[&rate=5.585785178601778E-4]:1.302777309834E-1)[&rate=5.585785178601778E-4]:5.103213689816E-2)[&rate=5.585785178601778E-4]:1.115669260799E-3)[&rate=5.585785178601778E-4]:3.355628397567E-1,((118[&rate=5.585785178601778E-4]:8.220921744304E-1,((129[&rate=5.585785178601778E-4]:9.507860408099E-2,(132[&rate=5.585785178601778E-4]:7.269351558348E-2,130[&rate=5.585785178601778E-4]:6.995378955612E-2)[&rate=5.585785178601778E-4]:2.512481452487E-2)[&rate=5.585785178601778E-4]:1.347349517292E-1,131[&rate=5.585785178601778E-4]:2.325532818375E-1)[&rate=5.585785178601778E-4]:4.552923172503E-1)[&rate=5.585785178601778E-4]:2.590936640329E-2,69[&rate=5.585785178601778E-4]:8.589604449434E-1)[&rate=5.585785178601778E-4]:9.87479476881E-1)[&rate=5.585785178601778E-4]:1.133914516707E-2,(128[&rate=5.585785178601778E-4]:1.678456627898E0,(((62[&rate=5.585785178601778E-4]:3.728974889891E-1,64[&rate=5.585785178601778E-4]:3.318015985781E-1)[&rate=5.585785178601778E-4]:1.565516799645E-2,(65[&rate=5.585785178601778E-4]:1.686848112883E-1,60[&rate=5.585785178601778E-4]:1.686848112883E-1)[&rate=5.585785178601778E-4]:2.808702377952E-2)[&rate=5.585785178601778E-4]:2.401533339294E-1,(61[&rate=5.585785178601778E-4]:6.919378878407E-2,63[&rate=5.585785178601778E-4]:2.809789837303E-2)[&rate=5.585785178601778E-4]:5.595122021309E-1)[&rate=5.585785178601778E-4]:1.18947666438E0)[&rate=5.585785178601778E-4]:2.863750758624E-2)[&rate=5.585785178601778E-4]:1.310794050334E-1)[&rate=5.585785178601778E-4]:2.876984855553E-1,(38[&rate=5.585785178601778E-4]:7.219037997428E-1,((((147[&rate=5.585785178601778E-4]:4.692963510319E-1,146[&rate=5.585785178601778E-4]:5.321378810865E-1)[&rate=5.585785178601778E-4]:5.109594506946E-2,(((((((((90[&rate=5.585785178601778E-4]:5.591937937318E-2,91[&rate=5.585785178601778E-4]:5.591937937318E-2)[&rate=5.585785178601778E-4]:7.585483557869E-2,92[&rate=5.585785178601778E-4]:1.317742149519E-1)[&rate=5.585785178601778E-4]:8.664203748233E-2,(83[&rate=5.585785178601778E-4]:1.617054439379E-1,(((93[&rate=5.585785178601778E-4]:3.661548362966E-2,84[&rate=5.585785178601778E-4]:2.291685349265E-2)[&rate=5.585785178601778E-4]:5.668806203805E-2,86[&rate=5.585785178601778E-4]:7.96049155307E-2)[&rate=5.585785178601778E-4]:6.825682572097E-2,85[&rate=5.585785178601778E-4]:1.478617412517E-1)[&rate=5.585785178601778E-4]:1.384370268624E-2)[&rate=5.585785178601778E-4]:4.301217835927E-2)[&rate=5.585785178601778E-4]:9.937094153474E-3,87[&rate=5.585785178601778E-4]:2.146547164507E-1)[&rate=5.585785178601778E-4]:4.912068030601E-1,(89[&rate=5.585785178601778E-4]:1.883993226886E-1,88[&rate=5.585785178601778E-4]:1.747006925516E-1)[&rate=5.585785178601778E-4]:5.311608269592E-1)[&rate=5.585785178601778E-4]:1.05495645861E0,(3[&rate=5.585785178601778E-4]:6.304774945532E-1,((6[&rate=5.585785178601778E-4]:5.803071827701E-1,(15[&rate=5.585785178601778E-4]:4.293248435478E-1,10[&rate=5.585785178601778E-4]:3.909686791643E-1)[&rate=5.585785178601778E-4]:2.057768597702E-1)[&rate=5.585785178601778E-4]:1.400960936906E-2,18[&rate=5.585785178601778E-4]:6.573304907693E-1)[&rate=5.585785178601778E-4]:8.821549693448E-2)[&rate=5.585785178601778E-4]:5.906144561705E-1)[&rate=5.585785178601778E-4]:1.095868425746E-1,(((((140[&rate=5.585785178601778E-4]:5.214762535803E-1,11[&rate=5.585785178601778E-4]:5.40654335772E-1)[&rate=5.585785178601778E-4]:1.9470375671E-1,((25[&rate=5.585785178601778E-4]:3.160870788814E-1,20[&rate=5.585785178601778E-4]:2.969089966897E-1)[&rate=5.585785178601778E-4]:3.650913872783E-1,23[&rate=5.585785178601778E-4]:6.702195620501E-1)[&rate=5.585785178601778E-4]:1.500700372811E-1)[&rate=5.585785178601778E-4]:3.343189392729E-1,(24[&rate=5.585785178601778E-4]:9.506411313487E-1,(1[&rate=5.585785178601778E-4]:9.373516807143E-2,(21[&rate=5.585785178601778E-4]:5.933954480885E-1,28[&rate=5.585785178601778E-4]:6.180529823349E-1)[&rate=5.585785178601778E-4]:2.619835555994E-1)[&rate=5.585785178601778E-4]:7.608404546905E-2)[&rate=5.585785178601778E-4]:2.14926311365E-1)[&rate=5.585785178601778E-4]:7.074486785769E-2,102[&rate=5.585785178601778E-4]:7.466847495505E-2)[&rate=5.585785178601778E-4]:1.191399822796E-1,(((145[&rate=5.585785178601778E-4]:5.875261545082E-1,(144[&rate=5.585785178601778E-4]:5.490963236433E-1,141[&rate=5.585785178601778E-4]:5.518360496706E-1)[&rate=5.585785178601778E-4]:3.295037880999E-2)[&rate=5.585785178601778E-4]:1.819593623566E-1,142[&rate=5.585785178601778E-4]:7.694855168648E-1)[&rate=5.585785178601778E-4]:6.156742226266E-1,(((9[&rate=5.585785178601778E-4]:5.595662165791E-1,((17[&rate=5.585785178601778E-4]:3.476287919005E-1,14[&rate=5.585785178601778E-4]:3.092726275168E-1)[&rate=5.585785178601778E-4]:2.36609906158E-1,(30[&rate=5.585785178601778E-4]:2.543377682235E-1,4[&rate=5.585785178601778E-4]:8.173502849749E-2)[&rate=5.585785178601778E-4]:4.066132586021E-1)[&rate=5.585785178601778E-4]:2.190286098641E-2)[&rate=5.585785178601778E-4]:2.037222933061E-1,((113[&rate=5.585785178601778E-4]:6.961111366836E-1,(110[&rate=5.585785178601778E-4]:3.700088201005E-1,105[&rate=5.585785178601778E-4]:3.480910118814E-1)[&rate=5.585785178601778E-4]:3.206228645284E-1)[&rate=5.585785178601778E-4]:6.354094644194E-3,117[&rate=5.585785178601778E-4]:7.052049573554E-1)[&rate=5.585785178601778E-4]:6.904245663945E-2)[&rate=5.585785178601778E-4]:1.859274102554E-1,((((104[&rate=5.585785178601778E-4]:6.511885547846E-1,(139[&rate=5.585785178601778E-4]:4.753758631849E-1,(111[&rate=5.585785178601778E-4]:1.520208298297E-1,106[&rate=5.585785178601778E-4]:1.355824736654E-1)[&rate=5.585785178601778E-4]:1.480125676018E-1)[&rate=5.585785178601778E-4]:3.675935135175E-1)[&rate=5.585785178601778E-4]:9.664016450673E-2,116[&rate=5.585785178601778E-4]:6.875547466886E-1)[&rate=5.585785178601778E-4]:3.184094434175E-3,(148[&rate=5.585785178601778E-4]:1.984769298421E-1,143[&rate=5.585785178601778E-4]:1.957372038148E-1)[&rate=5.585785178601778E-4]:5.306180756643E-1)[&rate=5.585785178601778E-4]:1.471177308287E-1,((((112[&rate=5.585785178601778E-4]:2.948193061104E-1,114[&rate=5.585785178601778E-4]:2.126275252886E-1)[&rate=5.585785178601778E-4]:1.730692729802E-1,109[&rate=5.585785178601778E-4]:4.651488530633E-1)[&rate=5.585785178601778E-4]:2.54053077087E-1,(108[&rate=5.585785178601778E-4]:3.412953564453E-1,107[&rate=5.585785178601778E-4]:3.440350824726E-1)[&rate=5.585785178601778E-4]:3.55988765486E-1)[&rate=5.585785178601778E-4]:1.840883416814E-1,((19[&rate=5.585785178601778E-4]:6.265769951711E-1,13[&rate=5.585785178601778E-4]:5.882208307874E-1)[&rate=5.585785178601778E-4]:1.022256063758E-1,115[&rate=5.585785178601778E-4]:6.082546563414E-1)[&rate=5.585785178601778E-4]:2.155835606958E-1)[&rate=5.585785178601778E-4]:1.401835491419E-2)[&rate=5.585785178601778E-4]:3.738674544934E-2)[&rate=5.585785178601778E-4]:2.551219015425E-1)[&rate=5.585785178601778E-4]:5.522406020913E-2)[&rate=5.585785178601778E-4]:1.39610062091E-1)[&rate=5.585785178601778E-4]:4.719205024067E-1,101[&rate=5.585785178601778E-4]:7.998595696775E-1)[&rate=5.585785178601778E-4]:6.061775923137E-1,(40[&rate=5.585785178601778E-4]:4.319414640182E-1,39[&rate=5.585785178601778E-4]:4.319414640182E-1)[&rate=5.585785178601778E-4]:9.315389792373E-4)[&rate=5.585785178601778E-4]:3.014224392364E-2)[&rate=5.585785178601778E-4]:1.080439729909E-2,((97[&rate=5.585785178601778E-4]:3.514275481838E-1,16[&rate=5.585785178601778E-4]:2.507958725667E0)[&rate=5.585785178601778E-4]:4.79510567727E-2,(94[&rate=5.585785178601778E-4]:4.965215558035E-1,(2[&rate=5.585785178601778E-4]:8.230760535415E-1,((31[&rate=5.585785178601778E-4]:6.772563338195E-1,(26[&rate=5.585785178601778E-4]:3.70471259437E-1,(7[&rate=5.585785178601778E-4]:1.48763316758E-1,8[&rate=5.585785178601778E-4]:1.48763316758E-1)[&rate=5.585785178601778E-4]:1.148586276106E-1)[&rate=5.585785178601778E-4]:2.62949457944E-1)[&rate=5.585785178601778E-4]:3.666035849792E-2,(22[&rate=5.585785178601778E-4]:5.93146092651E-1,27[&rate=5.585785178601778E-4]:6.095844488154E-1)[&rate=5.585785178601778E-4]:6.597607911832E-2)[&rate=5.585785178601778E-4]:3.365566214982E-1)[&rate=5.585785178601778E-4]:1.575526496348E0)[&rate=5.585785178601778E-4]:2.854010926215E-2)[&rate=5.585785178601778E-4]:3.402787897442E-3)[&rate=5.585785178601778E-4]:2.546760576576E-1,(98[&rate=5.585785178601778E-4]:6.425849636675E-1,((100[&rate=5.585785178601778E-4]:4.606431861696E-1,95[&rate=5.585785178601778E-4]:5.453426397217E-1)[&rate=5.585785178601778E-4]:9.87802831123E-2,(96[&rate=5.585785178601778E-4]:4.125343785998E-1,99[&rate=5.585785178601778E-4]:4.480535042826E-1)[&rate=5.585785178601778E-4]:2.069983802998E-1)[&rate=5.585785178601778E-4]:9.391002582239E-3)[&rate=5.585785178601778E-4]:2.143260387566E-1)[&rate=5.585785178601778E-4]:6.171410879406E-2)[&rate=5.585785178601778E-4]:4.775665495581E-1)[&rate=5.585785178601778E-4]:1.912614379623E-1,(((((75[&rate=5.585785178601778E-4]:5.526432134055E-1,(74[&rate=5.585785178601778E-4]:3.833766890106E-1,(76[&rate=5.585785178601778E-4]:3.669868022321E-1,70[&rate=5.585785178601778E-4]:3.286306378487E-1)[&rate=5.585785178601778E-4]:1.638988677849E-2)[&rate=5.585785178601778E-4]:1.692665243949E-1)[&rate=5.585785178601778E-4]:3.924321712472E-1,((79[&rate=5.585785178601778E-4]:4.275952426163E-1,((71[&rate=5.585785178601778E-4]:3.051047120549E-1,82[&rate=5.585785178601778E-4]:3.40721150411E-1)[&rate=5.585785178601778E-4]:8.814268981621E-2,(72[&rate=5.585785178601778E-4]:8.012441263973E-2,78[&rate=5.585785178601778E-4]:1.02042220859E-1)[&rate=5.585785178601778E-4]:3.186024412861E-1)[&rate=5.585785178601778E-4]:6.950580471158E-3)[&rate=5.585785178601778E-4]:1.139138441983E-1,((77[&rate=5.585785178601778E-4]:3.973084747764E-1,(80[&rate=5.585785178601778E-4]:1.760318395486E-1,81[&rate=5.585785178601778E-4]:1.760318395486E-1)[&rate=5.585785178601778E-4]:1.774410187894E-1)[&rate=5.585785178601778E-4]:6.482089627649E-2,73[&rate=5.585785178601778E-4]:4.676088231076E-1)[&rate=5.585785178601778E-4]:1.149961541178E-1)[&rate=5.585785178601778E-4]:3.624704074274E-1)[&rate=5.585785178601778E-4]:5.67145644379E-1,((((137[&rate=5.585785178601778E-4]:4.148099105473E-1,134[&rate=5.585785178601778E-4]:3.435770338351E-1)[&rate=5.585785178601778E-4]:9.770494582322E-2,133[&rate=5.585785178601778E-4]:4.714189659595E-1)[&rate=5.585785178601778E-4]:4.93453872806E-1,(52[&rate=5.585785178601778E-4]:1.845927513916E-1,(103[&rate=5.585785178601778E-4]:4.23328899671E-1,((12[&rate=5.585785178601778E-4]:2.877142957452E-1,5[&rate=5.585785178601778E-4]:2.493581313618E-1)[&rate=5.585785178601778E-4]:7.233197217778E-2,29[&rate=5.585785178601778E-4]:4.668955829916E-1)[&rate=5.585785178601778E-4]:1.893100290083E-1)[&rate=5.585785178601778E-4]:1.425557586281E0)[&rate=5.585785178601778E-4]:6.397311717071E-3)[&rate=5.585785178601778E-4]:5.643667502389E-1,53[&rate=5.585785178601778E-4]:7.471600920362E-1)[&rate=5.585785178601778E-4]:1.859787838347E-2)[&rate=5.585785178601778E-4]:5.071545928209E-1,125[&rate=5.585785178601778E-4]:1.062530049579E0)[&rate=5.585785178601778E-4]:2.444619950069E-2,(((((57[&rate=5.585785178601778E-4]:2.921237068164E-1,((55[&rate=5.585785178601778E-4]:1.71152162654E-1,56[&rate=5.585785178601778E-4]:1.71152162654E-1)[&rate=5.585785178601778E-4]:7.106793161863E-2,58[&rate=5.585785178601778E-4]:2.695424986443E-1)[&rate=5.585785178601778E-4]:3.89746507951E-2)[&rate=5.585785178601778E-4]:6.078319087132E-2,37[&rate=5.585785178601778E-4]:3.884260233708E-1)[&rate=5.585785178601778E-4]:1.503705732515E-2,54[&rate=5.585785178601778E-4]:3.269603484556E-1)[&rate=5.585785178601778E-4]:4.892393991015E-2,59[&rate=5.585785178601778E-4]:4.141356544859E-1)[&rate=5.585785178601778E-4]:3.124492304451E-1,68[&rate=5.585785178601778E-4]:6.774045570621E-1)[&rate=5.585785178601778E-4]:2.429050253511E-1)[&rate=5.585785178601778E-4]:4.157773961068E-1)[&rate=5.585785178601778E-4]:1.103254432343E-1,32[&rate=5.585785178601778E-4]:1.376027713281E-2)[&rate=5.585785178601778E-4]:4.109011222772E-2,((((((126[&rate=5.585785178601778E-4]:9.170625371732E-1,119[&rate=5.585785178601778E-4]:1.702765059817E0)[&rate=5.585785178601778E-4]:9.19246971818E-2,120[&rate=5.585785178601778E-4]:1.69879934604E0)[&rate=5.585785178601778E-4]:5.719493692601E-2,(135[&rate=5.585785178601778E-4]:5.696910500483E-1,(138[&rate=5.585785178601778E-4]:4.252960256212E-1,136[&rate=5.585785178601778E-4]:2.93789176306E-1)[&rate=5.585785178601778E-4]:3.443950244271E-1)[&rate=5.585785178601778E-4]:9.342484383971E-1)[&rate=5.585785178601778E-4]:5.367462265264E-1,66[&rate=5.585785178601778E-4]:3.557542081223E-1)[&rate=5.585785178601778E-4]:1.865827199323E-1,(67[&rate=5.585785178601778E-4]:3.780370386153E-1,(122[&rate=5.585785178601778E-4]:2.589978321677E-1,(123[&rate=5.585785178601778E-4]:9.19925146567E-2,124[&rate=5.585785178601778E-4]:8.926027421958E-2)[&rate=5.585785178601778E-4]:1.67005317511E-1)[&rate=5.585785178601778E-4]:6.203117567883E-1)[&rate=5.585785178601778E-4]:1.642998894393E-1)[&rate=5.585785178601778E-4]:3.924291831598E-1,34[&rate=5.585785178601778E-4]:7.175241258435E-2)[&rate=5.585785178601778E-4]:5.015784995268E-3)[&rate=5.585785178601778E-4]:4.836944991258E-4,33[&rate=5.585785178601778E-4]:6.081353591438E-2);
tree STATE_88380000 [&joint=-20948.272562234248,lnP=-20948.272562234248] = [&R] ((34[&rate=5.75781413236611E-4]:1.250500540289E-2,(((67[&rate=5.75781413236611E-4]:2.577231685253E-1,((123[&rate=5.75781413236611E-4]:2.652150002822E-1,122[&rate=5.75781413236611E-4]:2.652150002822E-1)[&rate=5.75781413236611E-4]:6.048786838692E-3,124[&rate=5.75781413236611E-4]:2.685315466837E-1)[&rate=5.75781413236611E-4]:4.877319317452E-1)[&rate=5.75781413236611E-4]:3.197534516918E-1,(((119[&rate=5.75781413236611E-4]:1.806837491219E0,126[&rate=5.75781413236611E-4]:1.021134968575E0)[&rate=5.75781413236611E-4]:2.361670673294E-1,(120[&rate=5.75781413236611E-4]:1.713235651451E0,(135[&rate=5.75781413236611E-4]:8.02986712675E-1,(138[&rate=5.75781413236611E-4]:2.055810152091E-1,136[&rate=5.75781413236611E-4]:7.40741658939E-2)[&rate=5.75781413236611E-4]:7.974056974659E-1)[&rate=5.75781413236611E-4]:6.581941442555E-1)[&rate=5.75781413236611E-4]:2.338784961385E-1)[&rate=5.75781413236611E-4]:6.887288350387E-2,66[&rate=5.75781413236611E-4]:7.900072972344E-2)[&rate=5.75781413236611E-4]:4.984758904937E-1)[&rate=5.75781413236611E-4]:2.218579456724E-1,(((((127[&rate=5.75781413236611E-4]:2.602450449468E0,35[&rate=5.75781413236611E-4]:3.532716179648E-2)[&rate=5.75781413236611E-4]:2.558315517829E-1,(121[&rate=5.75781413236611E-4]:2.121585704562E0,36[&rate=5.75781413236611E-4]:4.213364976739E-2)[&rate=5.75781413236611E-4]:2.956004062777E-1)[&rate=5.75781413236611E-4]:5.412269194608E-2,((45[&rate=5.75781413236611E-4]:6.841955551026E-1,((46[&rate=5.75781413236611E-4]:5.389542668089E-1,(43[&rate=5.75781413236611E-4]:5.03164079831E-1,((42[&rate=5.75781413236611E-4]:2.376405298551E-1,41[&rate=5.75781413236611E-4]:2.321760489809E-1)[&rate=5.75781413236611E-4]:1.153176621235E-2,48[&rate=5.75781413236611E-4]:2.874236621877E-1)[&rate=5.75781413236611E-4]:2.048114558948E-1)[&rate=5.75781413236611E-4]:3.57901869779E-2)[&rate=5.75781413236611E-4]:5.470742611446E-2,((47[&rate=5.75781413236611E-4]:5.441212106421E-1,(50[&rate=5.75781413236611E-4]:4.916723237647E-1,49[&rate=5.75781413236611E-4]:4.916723237647E-1)[&rate=5.75781413236611E-4]:1.966200163167E-2)[&rate=5.75781413236611E-4]:2.430395637196E-2,(44[&rate=5.75781413236611E-4]:5.381388947368E-1,51[&rate=5.75781413236611E-4]:5.162809712396E-1)[&rate=5.75781413236611E-4]:2.482179140301E-2)[&rate=5.75781413236611E-4]:2.523652590933E-2)[&rate=5.75781413236611E-4]:9.873058349057E-2)[&rate=5.75781413236611E-4]:2.394172944107E-1,(((65[&rate=5.75781413236611E-4]:2.436978802347E-1,((64[&rate=5.75781413236611E-4]:2.420898411883E-1,60[&rate=5.75781413236611E-4]:9.140490968164E-2)[&rate=5.75781413236611E-4]:1.41454102553E-1,62[&rate=5.75781413236611E-4]:4.246398341524E-1)[&rate=5.75781413236611E-4]:1.083886800005E-2)[&rate=5.75781413236611E-4]:4.417654193632E-1,(61[&rate=5.75781413236611E-4]:3.158367368515E-1,63[&rate=5.75781413236611E-4]:2.747408464404E-1)[&rate=5.75781413236611E-4]:5.614073846642E-1)[&rate=5.75781413236611E-4]:7.633960232389E-1,((69[&rate=5.75781413236611E-4]:8.679984030439E-1,(((132[&rate=5.75781413236611E-4]:1.199614576675E-1,129[&rate=5.75781413236611E-4]:1.172217316401E-1)[&rate=5.75781413236611E-4]:9.242559865146E-2,(130[&rate=5.75781413236611E-4]:1.643104528517E-1,131[&rate=5.75781413236611E-4]:1.67050178879E-1)[&rate=5.75781413236611E-4]:4.533687743991E-2)[&rate=5.75781413236611E-4]:4.521152108061E-1,118[&rate=5.75781413236611E-4]:7.987488424676E-1)[&rate=5.75781413236611E-4]:5.829065646665E-2)[&rate=5.75781413236611E-4]:5.811339218266E-1,128[&rate=5.75781413236611E-4]:1.298447393364E0)[&rate=5.75781413236611E-4]:2.024667239937E-1)[&rate=5.75781413236611E-4]:1.960949444473E-1)[&rate=5.75781413236611E-4]:1.770394670085E-1)[&rate=5.75781413236611E-4]:2.018250400765E-1,(38[&rate=5.75781413236611E-4]:8.662576227375E-1,(((98[&rate=5.75781413236611E-4]:5.983422353194E-1,(100[&rate=5.75781413236611E-4]:1.934894048829E-1,95[&rate=5.75781413236611E-4]:2.781888584349E-1)[&rate=5.75781413236611E-4]:3.310823386333E-1)[&rate=5.75781413236611E-4]:6.013843165025E-2,(96[&rate=5.75781413236611E-4]:5.78627256526E-1,99[&rate=5.75781413236611E-4]:6.141463822089E-1)[&rate=5.75781413236611E-4]:6.619220825807E-2)[&rate=5.75781413236611E-4]:1.533704860813E-1,((39[&rate=5.75781413236611E-4]:4.538044699103E-1,146[&rate=5.75781413236611E-4]:5.740230491453E-1)[&rate=5.75781413236611E-4]:8.763354135374E-2,(((97[&rate=5.75781413236611E-4]:3.589217958551E-1,16[&rate=5.75781413236611E-4]:2.515452973339E0)[&rate=5.75781413236611E-4]:6.939126444132E-2,((((((((18[&rate=5.75781413236611E-4]:4.167844946725E-1,3[&rate=5.75781413236611E-4]:3.017160015219E-1)[&rate=5.75781413236611E-4]:1.565294625108E-1,(6[&rate=5.75781413236611E-4]:4.483487749189E-1,(15[&rate=5.75781413236611E-4]:2.853238066921E-1,10[&rate=5.75781413236611E-4]:2.469676423086E-1)[&rate=5.75781413236611E-4]:2.178194887746E-1)[&rate=5.75781413236611E-4]:6.195148363426E-2)[&rate=5.75781413236611E-4]:2.557218047864E-2,((89[&rate=5.75781413236611E-4]:9.989599639564E-2,88[&rate=5.75781413236611E-4]:8.619736625863E-2)[&rate=5.75781413236611E-4]:1.326808756154E-1,((((90[&rate=5.75781413236611E-4]:1.039334435095E-1,91[&rate=5.75781413236611E-4]:1.039334435095E-1)[&rate=5.75781413236611E-4]:7.447585304299E-3,92[&rate=5.75781413236611E-4]:1.113810288138E-1)[&rate=5.75781413236611E-4]:8.380090698769E-2,87[&rate=5.75781413236611E-4]:1.814833056644E-1)[&rate=5.75781413236611E-4]:2.358878462877E-2,(((93[&rate=5.75781413236611E-4]:8.98200338601E-2,84[&rate=5.75781413236611E-4]:7.612140372308E-2)[&rate=5.75781413236611E-4]:1.906318717976E-2,83[&rate=5.75781413236611E-4]:9.518459090284E-2)[&rate=5.75781413236611E-4]:7.43166675739E-2,(86[&rate=5.75781413236611E-4]:8.539755109928E-2,85[&rate=5.75781413236611E-4]:8.539755109928E-2)[&rate=5.75781413236611E-4]:8.410370737746E-2)[&rate=5.75781413236611E-4]:3.557083181647E-2)[&rate=5.75781413236611E-4]:1.380615158077E-2)[&rate=5.75781413236611E-4]:8.046654300345E-1)[&rate=5.75781413236611E-4]:9.726506536579E-1,((((144[&rate=5.75781413236611E-4]:4.386009535835E-1,145[&rate=5.75781413236611E-4]:4.440804056384E-1)[&rate=5.75781413236611E-4]:1.392235009043E-1,141[&rate=5.75781413236611E-4]:5.805641805151E-1)[&rate=5.75781413236611E-4]:1.634814875029E-1,142[&rate=5.75781413236611E-4]:7.467853940457E-1)[&rate=5.75781413236611E-4]:7.769584943639E-1,(((((117[&rate=5.75781413236611E-4]:5.771986016763E-1,(105[&rate=5.75781413236611E-4]:4.103988008697E-1,110[&rate=5.75781413236611E-4]:4.323166090888E-1)[&rate=5.75781413236611E-4]:1.366628145053E-1)[&rate=5.75781413236611E-4]:6.819140244052E-2,(17[&rate=5.75781413236611E-4]:4.187348750858E-1,14[&rate=5.75781413236611E-4]:3.803787107021E-1)[&rate=5.75781413236611E-4]:2.622715673872E-1)[&rate=5.75781413236611E-4]:1.745592102187E-3,(113[&rate=5.75781413236611E-4]:5.922129758487E-1,(9[&rate=5.75781413236611E-4]:4.608180288766E-1,(30[&rate=5.75781413236611E-4]:2.470348906298E-1,4[&rate=5.75781413236611E-4]:7.44321509038E-2)[&rate=5.75781413236611E-4]:3.370708094797E-1)[&rate=5.75781413236611E-4]:1.231757688901E-1)[&rate=5.75781413236611E-4]:5.218289434272E-2)[&rate=5.75781413236611E-4]:3.931460584366E-1,((((109[&rate=5.75781413236611E-4]:4.172116295076E-1,(114[&rate=5.75781413236611E-4]:2.915858662411E-1,112[&rate=5.75781413236611E-4]:3.73777647063E-1)[&rate=5.75781413236611E-4]:4.617370847198E-2)[&rate=5.75781413236611E-4]:1.198554532586E-1,(107[&rate=5.75781413236611E-4]:4.934400303337E-1,108[&rate=5.75781413236611E-4]:4.907003043064E-1)[&rate=5.75781413236611E-4]:2.444897024073E-2)[&rate=5.75781413236611E-4]:1.915716514675E-1,((19[&rate=5.75781413236611E-4]:4.150143579612E-1,13[&rate=5.75781413236611E-4]:3.766581935775E-1)[&rate=5.75781413236611E-4]:2.854658745088E-1,115[&rate=5.75781413236611E-4]:5.799322872645E-1)[&rate=5.75781413236611E-4]:6.925439217474E-2)[&rate=5.75781413236611E-4]:1.089899678257E-1,((((139[&rate=5.75781413236611E-4]:4.543043163814E-1,111[&rate=5.75781413236611E-4]:2.789618506281E-1)[&rate=5.75781413236611E-4]:1.426636784319E-1,(106[&rate=5.75781413236611E-4]:3.092546481085E-1,104[&rate=5.75781413236611E-4]:3.092546481085E-1)[&rate=5.75781413236611E-4]:9.593252478708E-2)[&rate=5.75781413236611E-4]:1.490965862149E-1,116[&rate=5.75781413236611E-4]:4.940097865077E-1)[&rate=5.75781413236611E-4]:1.401240326562E-1,(148[&rate=5.75781413236611E-4]:3.59072736295E-1,143[&rate=5.75781413236611E-4]:3.563330102677E-1)[&rate=5.75781413236611E-4]:3.134172472525E-1)[&rate=5.75781413236611E-4]:1.240428281011E-1)[&rate=5.75781413236611E-4]:1.971735005413E-1)[&rate=5.75781413236611E-4]:2.083820779551E-1,(102[&rate=5.75781413236611E-4]:5.23872852185E-2,(((140[&rate=5.75781413236611E-4]:4.949102086789E-1,11[&rate=5.75781413236611E-4]:5.140882908706E-1)[&rate=5.75781413236611E-4]:4.501756111613E-2,((25[&rate=5.75781413236611E-4]:4.479473813752E-1,20[&rate=5.75781413236611E-4]:4.287692991835E-1)[&rate=5.75781413236611E-4]:8.58404127682E-2,23[&rate=5.75781413236611E-4]:5.228288900338E-1)[&rate=5.75781413236611E-4]:1.212084688022E-1)[&rate=5.75781413236611E-4]:4.634975732442E-1,(24[&rate=5.75781413236611E-4]:8.764741696589E-1,(1[&rate=5.75781413236611E-4]:5.156083925118E-2,(21[&rate=5.75781413236611E-4]:5.053337412969E-1,28[&rate=5.75781413236611E-4]:5.299912755433E-1)[&rate=5.75781413236611E-4]:3.078709335708E-1)[&rate=5.75781413236611E-4]:4.409141259951E-2)[&rate=5.75781413236611E-4]:2.420196665309E-1)[&rate=5.75781413236611E-4]:9.553728464507E-2)[&rate=5.75781413236611E-4]:1.195641186251E-1)[&rate=5.75781413236611E-4]:1.052171421001E-1)[&rate=5.75781413236611E-4]:1.820394782528E-1)[&rate=5.75781413236611E-4]:4.338462933543E-1,101[&rate=5.75781413236611E-4]:8.875748654958E-1)[&rate=5.75781413236611E-4]:4.822272369832E-1,94[&rate=5.75781413236611E-4]:4.512827522282E-1)[&rate=5.75781413236611E-4]:3.594367830734E-2,40[&rate=5.75781413236611E-4]:4.325816217926E-1)[&rate=5.75781413236611E-4]:1.280586736999E-2,(2[&rate=5.75781413236611E-4]:7.719585239329E-1,((26[&rate=5.75781413236611E-4]:5.762525509102E-1,(7[&rate=5.75781413236611E-4]:1.187027709928E-1,8[&rate=5.75781413236611E-4]:1.187027709928E-1)[&rate=5.75781413236611E-4]:3.507004648489E-1)[&rate=5.75781413236611E-4]:8.181765587087E-2,((22[&rate=5.75781413236611E-4]:2.952805581329E-1,27[&rate=5.75781413236611E-4]:3.117189142973E-1)[&rate=5.75781413236611E-4]:2.922732412659E-1,31[&rate=5.75781413236611E-4]:6.423483199469E-1)[&rate=5.75781413236611E-4]:5.955750327259E-2)[&rate=5.75781413236611E-4]:2.974499609875E-1)[&rate=5.75781413236611E-4]:1.630154768059E0)[&rate=5.75781413236611E-4]:5.396382250001E-2)[&rate=5.75781413236611E-4]:5.148738021003E-3,147[&rate=5.75781413236611E-4]:5.618770988639E-1)[&rate=5.75781413236611E-4]:3.69379615805E-2)[&rate=5.75781413236611E-4]:1.419978412406E-1)[&rate=5.75781413236611E-4]:2.511277811619E-1)[&rate=5.75781413236611E-4]:2.8321426938E-1)[&rate=5.75781413236611E-4]:8.158480403813E-2,((((((76[&rate=5.75781413236611E-4]:2.862932681792E-1,(70[&rate=5.75781413236611E-4]:2.17450705339E-1,(74[&rate=5.75781413236611E-4]:2.336189263634E-1,75[&rate=5.75781413236611E-4]:2.336189263634E-1)[&rate=5.75781413236611E-4]:2.218794335901E-2)[&rate=5.75781413236611E-4]:3.048639845672E-2)[&rate=5.75781413236611E-4]:5.573033055135E-1,((73[&rate=5.75781413236611E-4]:4.755259757276E-1,(77[&rate=5.75781413236611E-4]:4.582717578638E-1,(80[&rate=5.75781413236611E-4]:3.905165953915E-2,81[&rate=5.75781413236611E-4]:3.905165953915E-2)[&rate=5.75781413236611E-4]:3.753844818863E-1)[&rate=5.75781413236611E-4]:1.177476580907E-2)[&rate=5.75781413236611E-4]:8.534777705596E-2,(((79[&rate=5.75781413236611E-4]:4.18653659136E-2,71[&rate=5.75781413236611E-4]:1.446810563957E-2)[&rate=5.75781413236611E-4]:2.978654711683E-1,(78[&rate=5.75781413236611E-4]:4.496799247835E-2,72[&rate=5.75781413236611E-4]:2.305018425903E-2)[&rate=5.75781413236611E-4]:2.947628446036E-1)[&rate=5.75781413236611E-4]:1.121254089255E-2,82[&rate=5.75781413236611E-4]:3.591625560565E-1)[&rate=5.75781413236611E-4]:1.688344843983E-1)[&rate=5.75781413236611E-4]:2.827228209091E-1)[&rate=5.75781413236611E-4]:5.151049401309E-1,53[&rate=5.75781413236611E-4]:6.122384552114E-1)[&rate=5.75781413236611E-4]:1.489182423226E-1,((103[&rate=5.75781413236611E-4]:4.574867335998E-1,((12[&rate=5.75781413236611E-4]:3.80044477768E-1,5[&rate=5.75781413236611E-4]:3.416883133845E-1)[&rate=5.75781413236611E-4]:6.3035239001E-2,29[&rate=5.75781413236611E-4]:5.499290318375E-1)[&rate=5.75781413236611E-4]:1.404344140911E-1)[&rate=5.75781413236611E-4]:1.739726897376E0,(52[&rate=5.75781413236611E-4]:3.023583711865E-1,(137[&rate=5.75781413236611E-4]:8.333507126091E-1,(133[&rate=5.75781413236611E-4]:6.041729220672E-1,134[&rate=5.75781413236611E-4]:5.74035935766E-1)[&rate=5.75781413236611E-4]:1.880819001309E-1)[&rate=5.75781413236611E-4]:2.839863246452E-1)[&rate=5.75781413236611E-4]:2.305615252281E-1)[&rate=5.75781413236611E-4]:2.364335224307E-1)[&rate=5.75781413236611E-4]:3.399226372452E-1,125[&rate=5.75781413236611E-4]:8.90696821118E-1)[&rate=5.75781413236611E-4]:2.957634845264E-1,((((55[&rate=5.75781413236611E-4]:3.564061811717E-1,56[&rate=5.75781413236611E-4]:3.564061811717E-1)[&rate=5.75781413236611E-4]:4.977253667482E-3,(((37[&rate=5.75781413236611E-4]:1.172420995877E-1,58[&rate=5.75781413236611E-4]:9.811641652758E-2)[&rate=5.75781413236611E-4]:1.936883745659E-1,57[&rate=5.75781413236611E-4]:2.754113484705E-1)[&rate=5.75781413236611E-4]:8.792139134637E-2,54[&rate=5.75781413236611E-4]:3.223491332595E-1)[&rate=5.75781413236611E-4]:8.979656771051E-3)[&rate=5.75781413236611E-4]:2.429696848419E-2,59[&rate=5.75781413236611E-4]:3.93877124635E-1)[&rate=5.75781413236611E-4]:3.019023404957E-1,68[&rate=5.75781413236611E-4]:6.465991372617E-1)[&rate=5.75781413236611E-4]:3.731945017159E-1)[&rate=5.75781413236611E-4]:1.566182484347E-1)[&rate=5.75781413236611E-4]:1.706433162494E-1)[&rate=5.75781413236611E-4]:7.618413814344E-2)[&rate=5.75781413236611E-4]:6.798674413406E-2,(33[&rate=5.75781413236611E-4]:2.711335484911E-2,32[&rate=5.75781413236611E-4]:2.163390279439E-2)[&rate=5.75781413236611E-4]:3.694003852347E-2);
tree STATE_88390000 [&joint=-20980.041254841788,lnP=-20980.041254841788] = [&R] ((34[&rate=6.154222800235236E-4]:7.605330504207E-2,((((((((137[&rate=6.154222800235236E-4]:7.857028580274E-1,(134[&rate=6.154222800235236E-4]:4.889605667894E-1,133[&rate=6.154222800235236E-4]:5.190975530905E-1)[&rate=6.154222800235236E-4]:2.255094145258E-1)[&rate=6.154222800235236E-4]:7.637348854785E-1,((((76[&rate=6.154222800235236E-4]:4.110793342946E-1,74[&rate=6.154222800235236E-4]:4.110793342946E-1)[&rate=6.154222800235236E-4]:7.242948485719E-4,70[&rate=6.154222800235236E-4]:3.734474647597E-1)[&rate=6.154222800235236E-4]:1.747686598436E-1,75[&rate=6.154222800235236E-4]:5.865722889867E-1)[&rate=6.154222800235236E-4]:7.609758550551E-2,((77[&rate=6.154222800235236E-4]:5.501668920866E-1,(80[&rate=6.154222800235236E-4]:1.01534897713E-1,81[&rate=6.154222800235236E-4]:1.01534897713E-1)[&rate=6.154222800235236E-4]:4.047963779352E-1)[&rate=6.154222800235236E-4]:4.998510674372E-2,(((71[&rate=6.154222800235236E-4]:3.65197479469E-1,82[&rate=6.154222800235236E-4]:4.008139178251E-1)[&rate=6.154222800235236E-4]:9.655086145099E-4,((78[&rate=6.154222800235236E-4]:7.807991788743E-2,72[&rate=6.154222800235236E-4]:5.616210966812E-2)[&rate=6.154222800235236E-4]:2.343912480366E-1,79[&rate=6.154222800235236E-4]:3.12471165924E-1)[&rate=6.154222800235236E-4]:8.108908243356E-2)[&rate=6.154222800235236E-4]:4.140191516535E-2,73[&rate=6.154222800235236E-4]:4.760580539338E-1)[&rate=6.154222800235236E-4]:1.295733969513E-1)[&rate=6.154222800235236E-4]:5.703842360716E-2)[&rate=6.154222800235236E-4]:8.100555402465E-1)[&rate=6.154222800235236E-4]:4.321650661892E-2,53[&rate=6.154222800235236E-4]:7.694788627456E-1)[&rate=6.154222800235236E-4]:8.498251365575E-2,((103[&rate=6.154222800235236E-4]:4.489567020636E-1,((12[&rate=6.154222800235236E-4]:1.031719043994E-1,5[&rate=6.154222800235236E-4]:6.48157400159E-2)[&rate=6.154222800235236E-4]:9.190745434887E-2,29[&rate=6.154222800235236E-4]:3.019286738168E-1)[&rate=6.154222800235236E-4]:3.799047405756E-1)[&rate=6.154222800235236E-4]:1.942276692546E0,52[&rate=6.154222800235236E-4]:7.269396600487E-1)[&rate=6.154222800235236E-4]:1.35718437664E-1)[&rate=6.154222800235236E-4]:4.085461556948E-1,125[&rate=6.154222800235236E-4]:1.052625018435E0)[&rate=6.154222800235236E-4]:1.867522675159E-1,(((((54[&rate=6.154222800235236E-4]:2.486304590722E-1,57[&rate=6.154222800235236E-4]:2.896140656295E-1)[&rate=6.154222800235236E-4]:9.509404146171E-2,(58[&rate=6.154222800235236E-4]:1.351888558229E-1,37[&rate=6.154222800235236E-4]:1.54314538883E-1)[&rate=6.154222800235236E-4]:2.659126938913E-1)[&rate=6.154222800235236E-4]:6.277511940503E-2,(55[&rate=6.154222800235236E-4]:3.505202967721E-1,56[&rate=6.154222800235236E-4]:3.505202967721E-1)[&rate=6.154222800235236E-4]:8.603396797547E-2)[&rate=6.154222800235236E-4]:5.188978532934E-2,59[&rate=6.154222800235236E-4]:4.966407713885E-1)[&rate=6.154222800235236E-4]:4.038366570466E-1,68[&rate=6.154222800235236E-4]:8.512971005661E-1)[&rate=6.154222800235236E-4]:2.214135187179E-1)[&rate=6.154222800235236E-4]:2.271688127935E-1,(((67[&rate=6.154222800235236E-4]:7.276134123503E-2,(123[&rate=6.154222800235236E-4]:4.911073674783E-1,(122[&rate=6.154222800235236E-4]:3.782975859455E-1,124[&rate=6.154222800235236E-4]:3.755653455084E-1)[&rate=6.154222800235236E-4]:1.128097815328E-1)[&rate=6.154222800235236E-4]:8.292652409742E-2)[&rate=6.154222800235236E-4]:2.454061569832E-1,((126[&rate=6.154222800235236E-4]:1.182810532875E0,((120[&rate=6.154222800235236E-4]:1.031049166346E0,119[&rate=6.154222800235236E-4]:1.126939577305E0)[&rate=6.154222800235236E-4]:7.728848332779E-1,(135[&rate=6.154222800235236E-4]:5.214836297511E-1,(138[&rate=6.154222800235236E-4]:3.037212097454E-1,136[&rate=6.154222800235236E-4]:1.722143604302E-1)[&rate=6.154222800235236E-4]:4.177624200058E-1)[&rate=6.154222800235236E-4]:1.030395575353E0)[&rate=6.154222800235236E-4]:6.868864493615E-2)[&rate=6.154222800235236E-4]:3.37837741445E-1,66[&rate=6.154222800235236E-4]:2.734740846355E-1)[&rate=6.154222800235236E-4]:4.469341358275E-2)[&rate=6.154222800235236E-4]:3.895562883395E-1,((((((121[&rate=6.154222800235236E-4]:1.902835392703E0,127[&rate=6.154222800235236E-4]:2.343931283114E0)[&rate=6.154222800235236E-4]:1.785920087085E-1,36[&rate=6.154222800235236E-4]:1.975346616798E-3)[&rate=6.154222800235236E-4]:9.325619424148E-2,(128[&rate=6.154222800235236E-4]:1.41389766119E0,(((69[&rate=6.154222800235236E-4]:7.437068719313E-1,118[&rate=6.154222800235236E-4]:7.327479678216E-1)[&rate=6.154222800235236E-4]:6.678265162607E-5,(131[&rate=6.154222800235236E-4]:1.316636998321E-1,(130[&rate=6.154222800235236E-4]:1.175647806578E-1,(129[&rate=6.154222800235236E-4]:1.56336100052E-2,132[&rate=6.154222800235236E-4]:1.837333603255E-2)[&rate=6.154222800235236E-4]:1.019311706526E-1)[&rate=6.154222800235236E-4]:1.135919314695E-2)[&rate=6.154222800235236E-4]:4.669044752986E-1)[&rate=6.154222800235236E-4]:8.147187903294E-1,((((62[&rate=6.154222800235236E-4]:2.771487439004E-1,64[&rate=6.154222800235236E-4]:2.360528534894E-1)[&rate=6.154222800235236E-4]:5.196774805489E-2,60[&rate=6.154222800235236E-4]:1.373356700376E-1)[&rate=6.154222800235236E-4]:2.258756286618E-2,65[&rate=6.154222800235236E-4]:1.599232329038E-1)[&rate=6.154222800235236E-4]:2.246911830375E-1,(61[&rate=6.154222800235236E-4]:4.604819526078E-1,63[&rate=6.154222800235236E-4]:4.193860621968E-1)[&rate=6.154222800235236E-4]:1.159132852512E-1)[&rate=6.154222800235236E-4]:9.711383029436E-1)[&rate=6.154222800235236E-4]:6.090147784495E-3)[&rate=6.154222800235236E-4]:1.635256604904E-1)[&rate=6.154222800235236E-4]:6.051416273686E-2,35[&rate=6.154222800235236E-4]:1.091703611294E-1)[&rate=6.154222800235236E-4]:7.894214725797E-2,(45[&rate=6.154222800235236E-4]:7.29325929177E-1,((47[&rate=6.154222800235236E-4]:6.182249215658E-1,((50[&rate=6.154222800235236E-4]:2.461234123759E-1,49[&rate=6.154222800235236E-4]:2.461234123759E-1)[&rate=6.154222800235236E-4]:3.318296362458E-1,(46[&rate=6.154222800235236E-4]:5.332413510569E-1,(((48[&rate=6.154222800235236E-4]:1.758501203811E-1,41[&rate=6.154222800235236E-4]:1.321342733866E-1)[&rate=6.154222800235236E-4]:6.496024218503E-2,42[&rate=6.154222800235236E-4]:2.025589964459E-1)[&rate=6.154222800235236E-4]:2.579998506759E-1,43[&rate=6.154222800235236E-4]:5.097391749905E-1)[&rate=6.154222800235236E-4]:2.350217606639E-2)[&rate=6.154222800235236E-4]:7.749858281058E-2)[&rate=6.154222800235236E-4]:7.484987698259E-3)[&rate=6.154222800235236E-4]:6.69012988297E-3,(51[&rate=6.154222800235236E-4]:4.972395249482E-1,44[&rate=6.154222800235236E-4]:5.190974484454E-1)[&rate=6.154222800235236E-4]:1.003531221291E-1)[&rate=6.154222800235236E-4]:1.126075990397E-1)[&rate=6.154222800235236E-4]:2.141574902067E-1)[&rate=6.154222800235236E-4]:3.345205958321E-1,(38[&rate=6.154222800235236E-4]:9.153657710146E-1,((16[&rate=6.154222800235236E-4]:2.703984732881E0,((147[&rate=6.154222800235236E-4]:5.980569526705E-1,((((((89[&rate=6.154222800235236E-4]:8.532243477397E-2,88[&rate=6.154222800235236E-4]:7.162380463695E-2)[&rate=6.154222800235236E-4]:1.549436474851E-1,((((90[&rate=6.154222800235236E-4]:1.001010152282E-1,91[&rate=6.154222800235236E-4]:1.001010152282E-1)[&rate=6.154222800235236E-4]:3.584332031298E-2,92[&rate=6.154222800235236E-4]:1.359443355412E-1)[&rate=6.154222800235236E-4]:4.242511932241E-2,(83[&rate=6.154222800235236E-4]:1.290315210995E-1,(((86[&rate=6.154222800235236E-4]:7.229532474884E-2,93[&rate=6.154222800235236E-4]:8.599395488585E-2)[&rate=6.154222800235236E-4]:8.503792436676E-4,85[&rate=6.154222800235236E-4]:7.31457039925E-2)[&rate=6.154222800235236E-4]:2.830209917888E-2,84[&rate=6.154222800235236E-4]:1.014478031714E-1)[&rate=6.154222800235236E-4]:2.758371792809E-2)[&rate=6.154222800235236E-4]:3.563930362711E-2)[&rate=6.154222800235236E-4]:3.936102024299E-2,87[&rate=6.154222800235236E-4]:2.040318449696E-1)[&rate=6.154222800235236E-4]:2.253560715249E-2)[&rate=6.154222800235236E-4]:9.968846766063E-1,3[&rate=6.154222800235236E-4]:6.837261013312E-1)[&rate=6.154222800235236E-4]:7.63487858165E-2,(18[&rate=6.154222800235236E-4]:6.27080456348E-1,((15[&rate=6.154222800235236E-4]:4.742955116635E-1,10[&rate=6.154222800235236E-4]:4.3593934728E-1)[&rate=6.154222800235236E-4]:9.718856942236E-2,6[&rate=6.154222800235236E-4]:5.16689560538E-1)[&rate=6.154222800235236E-4]:4.737719717984E-2)[&rate=6.154222800235236E-4]:2.480629239503E-1)[&rate=6.154222800235236E-4]:4.857712136703E-1,((102[&rate=6.154222800235236E-4]:5.108453084367E-2,(((140[&rate=6.154222800235236E-4]:4.982887653749E-1,11[&rate=6.154222800235236E-4]:5.174668475666E-1)[&rate=6.154222800235236E-4]:1.44943363681E-1,((25[&rate=6.154222800235236E-4]:3.522551941392E-1,20[&rate=6.154222800235236E-4]:3.330771119475E-1)[&rate=6.154222800235236E-4]:1.329794102423E-1,23[&rate=6.154222800235236E-4]:4.742757002719E-1)[&rate=6.154222800235236E-4]:2.730660178249E-1)[&rate=6.154222800235236E-4]:4.35013671881E-1,(24[&rate=6.154222800235236E-4]:9.171383225302E-1,(1[&rate=6.154222800235236E-4]:4.332544976271E-2,(21[&rate=6.154222800235236E-4]:5.038575812081E-1,28[&rate=6.154222800235236E-4]:5.285151154546E-1)[&rate=6.154222800235236E-4]:3.011117041711E-1)[&rate=6.154222800235236E-4]:9.29909549593E-2)[&rate=6.154222800235236E-4]:2.761759715572E-1)[&rate=6.154222800235236E-4]:1.941407237261E-2)[&rate=6.154222800235236E-4]:4.528696423978E-2,(((144[&rate=6.154222800235236E-4]:3.036825865899E-1,(141[&rate=6.154222800235236E-4]:1.936173436405E-1,145[&rate=6.154222800235236E-4]:1.96357069668E-1)[&rate=6.154222800235236E-4]:1.128049689768E-1)[&rate=6.154222800235236E-4]:2.422726730472E-1,142[&rate=6.154222800235236E-4]:5.514347116921E-1)[&rate=6.154222800235236E-4]:7.666411670986E-1,((((110[&rate=6.154222800235236E-4]:5.960137287736E-1,105[&rate=6.154222800235236E-4]:5.740959205545E-1)[&rate=6.154222800235236E-4]:2.323329396981E-2,113[&rate=6.154222800235236E-4]:6.247264747981E-1)[&rate=6.154222800235236E-4]:1.137681892526E-1,(9[&rate=6.154222800235236E-4]:6.37320152033E-1,(((30[&rate=6.154222800235236E-4]:3.841995811055E-1,4[&rate=6.154222800235236E-4]:2.115968413794E-1)[&rate=6.154222800235236E-4]:1.405797687419E-1,(17[&rate=6.154222800235236E-4]:3.139094443961E-1,14[&rate=6.154222800235236E-4]:2.755532800124E-1)[&rate=6.154222800235236E-4]:1.341575766841E-1)[&rate=6.154222800235236E-4]:1.415080865073E-1,117[&rate=6.154222800235236E-4]:5.539586692315E-1)[&rate=6.154222800235236E-4]:9.43203869112E-2)[&rate=6.154222800235236E-4]:9.295533393565E-2)[&rate=6.154222800235236E-4]:2.469366247045E-1,(((((114[&rate=6.154222800235236E-4]:3.028695590593E-1,112[&rate=6.154222800235236E-4]:3.850613398812E-1)[&rate=6.154222800235236E-4]:4.299994287268E-2,109[&rate=6.154222800235236E-4]:4.253215567265E-1)[&rate=6.154222800235236E-4]:1.208780006402E-1,(108[&rate=6.154222800235236E-4]:1.104024954206E-1,107[&rate=6.154222800235236E-4]:1.131422214479E-1)[&rate=6.154222800235236E-4]:4.13879253727E-1)[&rate=6.154222800235236E-4]:1.536652870094E-1,(115[&rate=6.154222800235236E-4]:4.671574498145E-1,(19[&rate=6.154222800235236E-4]:4.452138205748E-1,13[&rate=6.154222800235236E-4]:4.068576561911E-1)[&rate=6.154222800235236E-4]:1.424915744452E-1)[&rate=6.154222800235236E-4]:1.532553397671E-1)[&rate=6.154222800235236E-4]:1.472504970828E-1,(((((104[&rate=6.154222800235236E-4]:8.086129154811E-3,106[&rate=6.154222800235236E-4]:8.086129154811E-3)[&rate=6.154222800235236E-4]:4.241625880155E-1,139[&rate=6.154222800235236E-4]:6.24029539088E-1)[&rate=6.154222800235236E-4]:6.576070606634E-2,111[&rate=6.154222800235236E-4]:5.14447779401E-1)[&rate=6.154222800235236E-4]:1.477120237978E-1,116[&rate=6.154222800235236E-4]:5.854474744317E-1)[&rate=6.154222800235236E-4]:5.428257708911E-2,(148[&rate=6.154222800235236E-4]:4.233821421729E-1,143[&rate=6.154222800235236E-4]:4.206424161455E-1)[&rate=6.154222800235236E-4]:2.547040737316E-1)[&rate=6.154222800235236E-4]:1.279332351435E-1)[&rate=6.154222800235236E-4]:1.355762212691E-1)[&rate=6.154222800235236E-4]:1.600418503092E-1)[&rate=6.154222800235236E-4]:2.487095875856E-2)[&rate=6.154222800235236E-4]:1.522143317619E-1)[&rate=6.154222800235236E-4]:7.098415797599E-1,101[&rate=6.154222800235236E-4]:9.529479545503E-1)[&rate=6.154222800235236E-4]:5.608961079337E-1)[&rate=6.154222800235236E-4]:7.332173097904E-2,((((26[&rate=6.154222800235236E-4]:8.236787508928E-1,(7[&rate=6.154222800235236E-4]:2.817844851813E-1,8[&rate=6.154222800235236E-4]:2.817844851813E-1)[&rate=6.154222800235236E-4]:4.35044950643E-1)[&rate=6.154222800235236E-4]:1.157751092343E-1,((2[&rate=6.154222800235236E-4]:2.064432070641E-1,31[&rate=6.154222800235236E-4]:4.338404673381E-1)[&rate=6.154222800235236E-4]:3.852186203367E-1,(22[&rate=6.154222800235236E-4]:4.620690711218E-1,27[&rate=6.154222800235236E-4]:4.785074272862E-1)[&rate=6.154222800235236E-4]:3.021954960049E-1)[&rate=6.154222800235236E-4]:1.642303888907E-1)[&rate=6.154222800235236E-4]:1.660320534979E0,40[&rate=6.154222800235236E-4]:4.594869484414E-1)[&rate=6.154222800235236E-4]:1.461506411869E-1,((94[&rate=6.154222800235236E-4]:4.836705927391E-1,146[&rate=6.154222800235236E-4]:5.492443632311E-1)[&rate=6.154222800235236E-4]:4.677431124663E-3,39[&rate=6.154222800235236E-4]:4.337032151208E-1)[&rate=6.154222800235236E-4]:1.719343745075E-1)[&rate=6.154222800235236E-4]:8.364044840903E-3)[&rate=6.154222800235236E-4]:4.4901722944E-3)[&rate=6.154222800235236E-4]:1.371302192545E-2,((98[&rate=6.154222800235236E-4]:6.133002604778E-1,(97[&rate=6.154222800235236E-4]:3.920724861276E-1,(96[&rate=6.154222800235236E-4]:4.638120217703E-1,99[&rate=6.154222800235236E-4]:4.993311474531E-1)[&rate=6.154222800235236E-4]:1.140528140842E-1)[&rate=6.154222800235236E-4]:2.177422243766E-2)[&rate=6.154222800235236E-4]:7.009511708549E-2,(100[&rate=6.154222800235236E-4]:2.293126147815E-1,95[&rate=6.154222800235236E-4]:3.140120683335E-1)[&rate=6.154222800235236E-4]:3.803122709785E-1)[&rate=6.154222800235236E-4]:7.722475167213E-2)[&rate=6.154222800235236E-4]:3.514669532545E-1)[&rate=6.154222800235236E-4]:2.096327797204E-1)[&rate=6.154222800235236E-4]:1.850906823383E-1)[&rate=6.154222800235236E-4]:4.443500774753E-2)[&rate=6.154222800235236E-4]:1.627723893978E-1,33[&rate=6.154222800235236E-4]:3.547912890859E-2)[&rate=6.154222800235236E-4]:2.41358199691E-2)[&rate=6.154222800235236E-4]:1.008963827321E-1,32[&rate=6.154222800235236E-4]:1.550318795551E-1);
