## Supplementary File S2 for "Epidemiological and genomic investigation of chikungunya virus in Rio de Janeiro state, Brazil, between 2015 and 2018": CHIKV_ECSA_2015-2018_HKY+G4_strict_skygridMonthly_v1.10.4.combined.trees.txt (part 129 of 131)

#NEXUS
tree STATE_88400000 [&joint=-20971.292102593095,lnP=-20971.292102593095] = [&R] ((((((126[&rate=6.274884680398461E-4]:8.774082330106E-1,((135[&rate=6.274884680398461E-4]:3.061068336049E-1,(138[&rate=6.274884680398461E-4]:1.733483889642E-1,136[&rate=6.274884680398461E-4]:4.184153964902E-2)[&rate=6.274884680398461E-4]:3.327584446408E-1)[&rate=6.274884680398461E-4]:3.727842194418E-1,(120[&rate=6.274884680398461E-4]:6.872382595183E-1,119[&rate=6.274884680398461E-4]:7.831286704772E-1)[&rate=6.274884680398461E-4]:2.437075880489E-1)[&rate=6.274884680398461E-4]:6.362744971282E-1)[&rate=6.274884680398461E-4]:6.862274676377E-1,66[&rate=6.274884680398461E-4]:3.164615109633E-1)[&rate=6.274884680398461E-4]:2.48672662908E-1,(67[&rate=6.274884680398461E-4]:2.873816895436E-1,(122[&rate=6.274884680398461E-4]:3.242047157539E-1,(123[&rate=6.274884680398461E-4]:1.356239982719E-1,124[&rate=6.274884680398461E-4]:1.328917578348E-1)[&rate=6.274884680398461E-4]:1.88580717482E-1)[&rate=6.274884680398461E-4]:4.644495241304E-1)[&rate=6.274884680398461E-4]:2.777524843276E-1)[&rate=6.274884680398461E-4]:2.61260237066E-1,((((53[&rate=6.274884680398461E-4]:9.194001308337E-1,((((70[&rate=6.274884680398461E-4]:4.480640970362E-1,(76[&rate=6.274884680398461E-4]:3.420499139447E-1,74[&rate=6.274884680398461E-4]:3.420499139447E-1)[&rate=6.274884680398461E-4]:1.44370347475E-1)[&rate=6.274884680398461E-4]:3.392181368104E-2,75[&rate=6.274884680398461E-4]:5.203420751007E-1)[&rate=6.274884680398461E-4]:5.276690299854E-1,((77[&rate=6.274884680398461E-4]:5.594586090204E-1,73[&rate=6.274884680398461E-4]:5.649380610751E-1)[&rate=6.274884680398461E-4]:8.306950872663E-2,(((80[&rate=6.274884680398461E-4]:3.048717676637E-1,71[&rate=6.274884680398461E-4]:2.85693685472E-1)[&rate=6.274884680398461E-4]:6.833218060471E-2,81[&rate=6.274884680398461E-4]:3.732039482684E-1)[&rate=6.274884680398461E-4]:2.23268288536E-1,((82[&rate=6.274884680398461E-4]:2.452386639862E-1,(78[&rate=6.274884680398461E-4]:4.356617965606E-2,72[&rate=6.274884680398461E-4]:2.164837143675E-2)[&rate=6.274884680398461E-4]:1.93453306248E-1)[&rate=6.274884680398461E-4]:7.566924801818E-2,79[&rate=6.274884680398461E-4]:3.126887339223E-1)[&rate=6.274884680398461E-4]:2.920026809645E-1)[&rate=6.274884680398461E-4]:2.220264504155E-3)[&rate=6.274884680398461E-4]:4.000035352844E-1)[&rate=6.274884680398461E-4]:4.098720612499E-1,((((133[&rate=6.274884680398461E-4]:4.551781203714E-1,137[&rate=6.274884680398461E-4]:4.962740107824E-1)[&rate=6.274884680398461E-4]:1.093239828983E-2,134[&rate=6.274884680398461E-4]:4.359735323601E-1)[&rate=6.274884680398461E-4]:8.623811641497E-1,52[&rate=6.274884680398461E-4]:5.546089071541E-1)[&rate=6.274884680398461E-4]:6.801897596728E-2,(103[&rate=6.274884680398461E-4]:8.369946892523E-1,((12[&rate=6.274884680398461E-4]:1.710816234766E-1,5[&rate=6.274884680398461E-4]:1.327254590931E-1)[&rate=6.274884680398461E-4]:2.70402092422E-1,29[&rate=6.274884680398461E-4]:5.483330309672E-1)[&rate=6.274884680398461E-4]:5.215383706139E-1)[&rate=6.274884680398461E-4]:1.44992692843E0)[&rate=6.274884680398461E-4]:9.698894591387E-2)[&rate=6.274884680398461E-4]:2.079800231098E-1)[&rate=6.274884680398461E-4]:2.937665817111E-1,125[&rate=6.274884680398461E-4]:1.002784198884E0)[&rate=6.274884680398461E-4]:2.588602676395E-2,(((58[&rate=6.274884680398461E-4]:4.403200330261E-1,((55[&rate=6.274884680398461E-4]:2.213910154455E-1,56[&rate=6.274884680398461E-4]:2.213910154455E-1)[&rate=6.274884680398461E-4]:1.354203565017E-1,((57[&rate=6.274884680398461E-4]:2.457967078585E-1,54[&rate=6.274884680398461E-4]:2.048131013012E-1)[&rate=6.274884680398461E-4]:2.590374734078E-2,37[&rate=6.274884680398461E-4]:3.072195808824E-1)[&rate=6.274884680398461E-4]:9.603987849665E-2)[&rate=6.274884680398461E-4]:5.618625670716E-2)[&rate=6.274884680398461E-4]:7.983022028379E-2,59[&rate=6.274884680398461E-4]:5.010245702498E-1)[&rate=6.274884680398461E-4]:2.411467391486E-1,68[&rate=6.274884680398461E-4]:6.929909815294E-1)[&rate=6.274884680398461E-4]:1.690125774514E-1)[&rate=6.274884680398461E-4]:4.657398402621E-1,((((36[&rate=6.274884680398461E-4]:2.29217551063E-4,((127[&rate=6.274884680398461E-4]:2.331242817477E0,((((129[&rate=6.274884680398461E-4]:2.124506430355E-1,132[&rate=6.274884680398461E-4]:2.151903690629E-1)[&rate=6.274884680398461E-4]:7.308991300551E-2,(130[&rate=6.274884680398461E-4]:1.957120037951E-1,131[&rate=6.274884680398461E-4]:1.984517298225E-1)[&rate=6.274884680398461E-4]:8.982855224593E-2)[&rate=6.274884680398461E-4]:2.505531232209E-1,(118[&rate=6.274884680398461E-4]:5.671568801609E-1,69[&rate=6.274884680398461E-4]:5.781157842705E-1)[&rate=6.274884680398461E-4]:1.059231004709E-1)[&rate=6.274884680398461E-4]:6.017002266257E-1,128[&rate=6.274884680398461E-4]:1.13505417986E0)[&rate=6.274884680398461E-4]:1.578324732335E-1)[&rate=6.274884680398461E-4]:7.847996887213E-2,121[&rate=6.274884680398461E-4]:1.968626895938E0)[&rate=6.274884680398461E-4]:1.110543764071E-1)[&rate=6.274884680398461E-4]:6.070549450899E-2,35[&rate=6.274884680398461E-4]:1.435936959429E-2)[&rate=6.274884680398461E-4]:5.259960066729E-2,((45[&rate=6.274884680398461E-4]:6.285397492804E-1,(((43[&rate=6.274884680398461E-4]:3.922422533556E-1,46[&rate=6.274884680398461E-4]:3.922422533556E-1)[&rate=6.274884680398461E-4]:1.503623927478E-1,(41[&rate=6.274884680398461E-4]:3.055778737287E-1,(42[&rate=6.274884680398461E-4]:2.167084340125E-1,48[&rate=6.274884680398461E-4]:2.549598001328E-1)[&rate=6.274884680398461E-4]:9.433392059045E-2)[&rate=6.274884680398461E-4]:1.823819636316E-1)[&rate=6.274884680398461E-4]:3.974306419563E-2,(((50[&rate=6.274884680398461E-4]:3.383067247077E-1,49[&rate=6.274884680398461E-4]:3.383067247077E-1)[&rate=6.274884680398461E-4]:1.235603807115E-1,(51[&rate=6.274884680398461E-4]:3.94014704974E-1,44[&rate=6.274884680398461E-4]:4.158726284712E-1)[&rate=6.274884680398461E-4]:7.331688131949E-2)[&rate=6.274884680398461E-4]:6.650290749002E-2,47[&rate=6.274884680398461E-4]:5.61156898155E-1)[&rate=6.274884680398461E-4]:2.119081214396E-2)[&rate=6.274884680398461E-4]:5.438876029278E-2)[&rate=6.274884680398461E-4]:1.088853577543E-1,((65[&rate=6.274884680398461E-4]:2.372600787566E-1,((62[&rate=6.274884680398461E-4]:3.554359609446E-1,64[&rate=6.274884680398461E-4]:3.143400705335E-1)[&rate=6.274884680398461E-4]:5.043381333473E-2,60[&rate=6.274884680398461E-4]:2.140889523616E-1)[&rate=6.274884680398461E-4]:2.3171126395E-2)[&rate=6.274884680398461E-4]:7.41255381784E-2,(61[&rate=6.274884680398461E-4]:1.261422134515E-1,63[&rate=6.274884680398461E-4]:8.504632304047E-2)[&rate=6.274884680398461E-4]:3.770242254012E-1)[&rate=6.274884680398461E-4]:1.147380907871E0)[&rate=6.274884680398461E-4]:8.490477422324E-2)[&rate=6.274884680398461E-4]:6.035174344396E-1,(38[&rate=6.274884680398461E-4]:7.615505018225E-1,(40[&rate=6.274884680398461E-4]:6.568673066597E-1,((((96[&rate=6.274884680398461E-4]:6.324284602408E-1,99[&rate=6.274884680398461E-4]:6.679475859237E-1)[&rate=6.274884680398461E-4]:9.669819188638E-3,((100[&rate=6.274884680398461E-4]:3.620529414579E-1,95[&rate=6.274884680398461E-4]:4.4675239501E-1)[&rate=6.274884680398461E-4]:1.232610219156E-1,98[&rate=6.274884680398461E-4]:5.590844551769E-1)[&rate=6.274884680398461E-4]:9.667502643824E-2)[&rate=6.274884680398461E-4]:5.663508468524E-2,(((146[&rate=6.274884680398461E-4]:6.371421844999E-1,39[&rate=6.274884680398461E-4]:5.16923605265E-1)[&rate=6.274884680398461E-4]:2.061418981445E-2,97[&rate=6.274884680398461E-4]:4.664995437133E-1)[&rate=6.274884680398461E-4]:2.028245314314E-2,94[&rate=6.274884680398461E-4]:6.124650569656E-1)[&rate=6.274884680398461E-4]:2.615901753146E-2)[&rate=6.274884680398461E-4]:1.144314631378E-2,(147[&rate=6.274884680398461E-4]:5.701177726284E-1,(16[&rate=6.274884680398461E-4]:2.540141078932E0,((2[&rate=6.274884680398461E-4]:8.188176096066E-1,((31[&rate=6.274884680398461E-4]:7.079246777E-1,(26[&rate=6.274884680398461E-4]:4.849669133439E-1,(7[&rate=6.274884680398461E-4]:1.104438943962E-1,8[&rate=6.274884680398461E-4]:1.104438943962E-1)[&rate=6.274884680398461E-4]:2.676737038792E-1)[&rate=6.274884680398461E-4]:1.791221479177E-1)[&rate=6.274884680398461E-4]:6.661540661441E-2,(22[&rate=6.274884680398461E-4]:6.522834429274E-2,27[&rate=6.274884680398461E-4]:8.166670045712E-2)[&rate=6.274884680398461E-4]:6.545172194736E-1)[&rate=6.274884680398461E-4]:2.716747855663E-1)[&rate=6.274884680398461E-4]:1.562661262968E0,((((3[&rate=6.274884680398461E-4]:5.992663114467E-1,((15[&rate=6.274884680398461E-4]:4.244174380606E-1,10[&rate=6.274884680398461E-4]:3.860612736772E-1)[&rate=6.274884680398461E-4]:1.205084143198E-1,(6[&rate=6.274884680398461E-4]:4.335348833116E-1,18[&rate=6.274884680398461E-4]:4.965485819418E-1)[&rate=6.274884680398461E-4]:5.659644852096E-2)[&rate=6.274884680398461E-4]:1.611897741345E-1)[&rate=6.274884680398461E-4]:2.327104205733E-1,((((90[&rate=6.274884680398461E-4]:2.076223412343E-2,91[&rate=6.274884680398461E-4]:2.076223412343E-2)[&rate=6.274884680398461E-4]:1.014006058843E-1,92[&rate=6.274884680398461E-4]:1.221628400078E-1)[&rate=6.274884680398461E-4]:5.609830557671E-2,(85[&rate=6.274884680398461E-4]:9.466429979985E-2,((84[&rate=6.274884680398461E-4]:1.707767788695E-2,93[&rate=6.274884680398461E-4]:3.077630802396E-2)[&rate=6.274884680398461E-4]:6.219711588954E-2,(83[&rate=6.274884680398461E-4]:7.147558274371E-2,86[&rate=6.274884680398461E-4]:7.147558274371E-2)[&rate=6.274884680398461E-4]:7.799211032774E-3)[&rate=6.274884680398461E-4]:1.538950602337E-2)[&rate=6.274884680398461E-4]:6.989821564762E-2)[&rate=6.274884680398461E-4]:1.195434539832E-1,(87[&rate=6.274884680398461E-4]:2.234563206218E-1,(89[&rate=6.274884680398461E-4]:9.376402476507E-2,88[&rate=6.274884680398461E-4]:8.006539462806E-2)[&rate=6.274884680398461E-4]:1.433909259938E-1)[&rate=6.274884680398461E-4]:6.064964880888E-2)[&rate=6.274884680398461E-4]:1.087596789986E0)[&rate=6.274884680398461E-4]:4.879348129628E-1,(((((((110[&rate=6.274884680398461E-4]:3.845883694571E-1,105[&rate=6.274884680398461E-4]:3.62670561238E-1)[&rate=6.274884680398461E-4]:2.141236659659E-1,113[&rate=6.274884680398461E-4]:6.041914874777E-1)[&rate=6.274884680398461E-4]:1.406445733641E-1,(17[&rate=6.274884680398461E-4]:3.805328733865E-1,14[&rate=6.274884680398461E-4]:3.421767090028E-1)[&rate=6.274884680398461E-4]:4.02659351839E-1)[&rate=6.274884680398461E-4]:8.460892556526E-2,(((30[&rate=6.274884680398461E-4]:2.668021924046E-1,4[&rate=6.274884680398461E-4]:9.419945267854E-2)[&rate=6.274884680398461E-4]:3.420555310814E-1,117[&rate=6.274884680398461E-4]:4.965289563627E-1)[&rate=6.274884680398461E-4]:1.156260607418E-1,9[&rate=6.274884680398461E-4]:6.011961129949E-1)[&rate=6.274884680398461E-4]:2.200296953301E-1)[&rate=6.274884680398461E-4]:1.406161264725E-1,(((108[&rate=6.274884680398461E-4]:5.959795023469E-1,(((114[&rate=6.274884680398461E-4]:1.613879940959E-1,112[&rate=6.274884680398461E-4]:2.435797749177E-1)[&rate=6.274884680398461E-4]:2.964019070512E-1,109[&rate=6.274884680398461E-4]:5.372419559416E-1)[&rate=6.274884680398461E-4]:3.054423274777E-2,107[&rate=6.274884680398461E-4]:5.486081064976E-1)[&rate=6.274884680398461E-4]:5.011112187666E-2)[&rate=6.274884680398461E-4]:2.765827304699E-1,((19[&rate=6.274884680398461E-4]:6.083403930606E-1,13[&rate=6.274884680398461E-4]:5.699842286769E-1)[&rate=6.274884680398461E-4]:1.156451506534E-1,115[&rate=6.274884680398461E-4]:6.034375985084E-1)[&rate=6.274884680398461E-4]:2.11590387733E-1)[&rate=6.274884680398461E-4]:3.683573061894E-2,(116[&rate=6.274884680398461E-4]:5.996803366953E-1,((106[&rate=6.274884680398461E-4]:2.057429133083E-1,(104[&rate=6.274884680398461E-4]:1.641349446459E-1,(139[&rate=6.274884680398461E-4]:3.184878374116E-1,111[&rate=6.274884680398461E-4]:1.431453716582E-1)[&rate=6.274884680398461E-4]:3.742792915202E-2)[&rate=6.274884680398461E-4]:4.160796866241E-2)[&rate=6.274884680398461E-4]:4.301263327431E-1,(148[&rate=6.274884680398461E-4]:1.147055328826E-1,143[&rate=6.274884680398461E-4]:1.119658068552E-1)[&rate=6.274884680398461E-4]:4.992459049498E-1)[&rate=6.274884680398461E-4]:2.408506324669E-2)[&rate=6.274884680398461E-4]:2.521833801651E-1)[&rate=6.274884680398461E-4]:3.600561519737E-2)[&rate=6.274884680398461E-4]:1.448685531336E-1,(((145[&rate=6.274884680398461E-4]:2.237808399052E-2,141[&rate=6.274884680398461E-4]:1.963835796293E-2)[&rate=6.274884680398461E-4]:4.956072740565E-2,144[&rate=6.274884680398461E-4]:6.645935934122E-2)[&rate=6.274884680398461E-4]:3.321857328876E-1,142[&rate=6.274884680398461E-4]:4.041245442838E-1)[&rate=6.274884680398461E-4]:8.834078614557E-1)[&rate=6.274884680398461E-4]:3.246431133738E-2,((102[&rate=6.274884680398461E-4]:4.635250471526E-2,((140[&rate=6.274884680398461E-4]:4.327615626409E-1,11[&rate=6.274884680398461E-4]:4.519396448326E-1)[&rate=6.274884680398461E-4]:5.305814890537E-2,((25[&rate=6.274884680398461E-4]:3.164344394288E-1,20[&rate=6.274884680398461E-4]:2.972563572371E-1)[&rate=6.274884680398461E-4]:2.650144883331E-1,23[&rate=6.274884680398461E-4]:5.704900236523E-1)[&rate=6.274884680398461E-4]:1.943927693491E-2)[&rate=6.274884680398461E-4]:6.071081356348E-1)[&rate=6.274884680398461E-4]:3.928853910247E-3,((1[&rate=6.274884680398461E-4]:4.20668490805E-2,(21[&rate=6.274884680398461E-4]:5.732153985269E-1,28[&rate=6.274884680398461E-4]:5.978729327733E-1)[&rate=6.274884680398461E-4]:2.304952861701E-1)[&rate=6.274884680398461E-4]:5.669799229857E-2,24[&rate=6.274884680398461E-4]:8.795867591873E-1)[&rate=6.274884680398461E-4]:3.323384350546E-1)[&rate=6.274884680398461E-4]:2.31400159855E-2)[&rate=6.274884680398461E-4]:2.492298963991E-1)[&rate=6.274884680398461E-4]:2.736736126396E-1,101[&rate=6.274884680398461E-4]:5.908454315947E-1)[&rate=6.274884680398461E-4]:8.070717971446E-1)[&rate=6.274884680398461E-4]:2.989508306877E-2)[&rate=6.274884680398461E-4]:5.809257063368E-2)[&rate=6.274884680398461E-4]:8.268168861978E-2)[&rate=6.274884680398461E-4]:6.144489459193E-2)[&rate=6.274884680398461E-4]:1.729892060918E-1)[&rate=6.274884680398461E-4]:5.112913493941E-1)[&rate=6.274884680398461E-4]:1.095463567695E-1)[&rate=6.274884680398461E-4]:4.637164946653E-2)[&rate=6.274884680398461E-4]:6.175724213219E-2,32[&rate=6.274884680398461E-4]:3.220146220214E-3)[&rate=6.274884680398461E-4]:4.665351697615E-2,(34[&rate=6.274884680398461E-4]:3.592098576957E-2,33[&rate=6.274884680398461E-4]:1.94826296052E-2)[&rate=6.274884680398461E-4]:3.587048564588E-2);
tree STATE_88410000 [&joint=-20963.98017708003,lnP=-20963.98017708003] = [&R] (((((((133[&rate=6.041936968385954E-4]:6.215058941963E-1,(134[&rate=6.041936968385954E-4]:4.586207366925E-1,137[&rate=6.041936968385954E-4]:5.298536134047E-1)[&rate=6.041936968385954E-4]:1.327481712026E-1)[&rate=6.041936968385954E-4]:8.566903782093E-1,((52[&rate=6.041936968385954E-4]:3.157815532782E-1,(103[&rate=6.041936968385954E-4]:6.720273832466E-1,((12[&rate=6.041936968385954E-4]:1.276254147628E-1,5[&rate=6.041936968385954E-4]:8.926925037938E-2)[&rate=6.041936968385954E-4]:1.174736766731E-1,29[&rate=6.041936968385954E-4]:3.519484065045E-1)[&rate=6.041936968385954E-4]:5.529556890709E-1)[&rate=6.041936968385954E-4]:1.308047904592E0)[&rate=6.041936968385954E-4]:3.459785050944E-1,(((75[&rate=6.041936968385954E-4]:6.184854368801E-1,((76[&rate=6.041936968385954E-4]:4.667867858352E-1,74[&rate=6.041936968385954E-4]:4.667867858352E-1)[&rate=6.041936968385954E-4]:7.047345054721E-3,70[&rate=6.041936968385954E-4]:4.354779665065E-1)[&rate=6.041936968385954E-4]:1.446513059901E-1)[&rate=6.041936968385954E-4]:1.317760801784E-1,((73[&rate=6.041936968385954E-4]:5.904129511759E-1,(80[&rate=6.041936968385954E-4]:2.080989511754E-1,81[&rate=6.041936968385954E-4]:2.080989511754E-1)[&rate=6.041936968385954E-4]:3.329989315074E-1)[&rate=6.041936968385954E-4]:7.423596474339E-3,((77[&rate=6.041936968385954E-4]:2.514714768436E-1,71[&rate=6.041936968385954E-4]:1.884577782135E-1)[&rate=6.041936968385954E-4]:2.754604742168E-1,(((78[&rate=6.041936968385954E-4]:7.30833696931E-2,72[&rate=6.041936968385954E-4]:5.116556147379E-2)[&rate=6.041936968385954E-4]:2.352315371271E-1,82[&rate=6.041936968385954E-4]:3.165340849022E-1)[&rate=6.041936968385954E-4]:1.106234421858E-1,79[&rate=6.041936968385954E-4]:4.18938349006E-1)[&rate=6.041936968385954E-4]:7.237716369832E-2)[&rate=6.041936968385954E-4]:6.542514453516E-2)[&rate=6.041936968385954E-4]:1.524249694082E-1)[&rate=6.041936968385954E-4]:5.968382120287E-1,53[&rate=6.041936968385954E-4]:6.006366704751E-1)[&rate=6.041936968385954E-4]:5.292666658613E-2)[&rate=6.041936968385954E-4]:4.255343837619E-2)[&rate=6.041936968385954E-4]:4.95771342714E-1,125[&rate=6.041936968385954E-4]:9.815056044902E-1)[&rate=6.041936968385954E-4]:3.840538967898E-1,((((54[&rate=6.041936968385954E-4]:1.673612142015E-1,(37[&rate=6.041936968385954E-4]:2.251765613786E-1,(58[&rate=6.041936968385954E-4]:1.616354165976E-1,57[&rate=6.041936968385954E-4]:1.452419739746E-1)[&rate=6.041936968385954E-4]:4.441546172089E-2)[&rate=6.041936968385954E-4]:1.868738506337E-2)[&rate=6.041936968385954E-4]:5.3193138428E-2,(55[&rate=6.041936968385954E-4]:2.147983822099E-1,56[&rate=6.041936968385954E-4]:2.147983822099E-1)[&rate=6.041936968385954E-4]:3.581061522825E-2)[&rate=6.041936968385954E-4]:3.953744817651E-2,59[&rate=6.041936968385954E-4]:2.983431669262E-1)[&rate=6.041936968385954E-4]:4.376020147278E-1,68[&rate=6.041936968385954E-4]:6.867648537851E-1)[&rate=6.041936968385954E-4]:5.121279808281E-1)[&rate=6.041936968385954E-4]:1.115335707003E-1,(((66[&rate=6.041936968385954E-4]:2.961217560567E-1,(67[&rate=6.041936968385954E-4]:2.482297879469E-1,(122[&rate=6.041936968385954E-4]:1.825836647385E-1,(123[&rate=6.041936968385954E-4]:1.490196043861E-1,124[&rate=6.041936968385954E-4]:1.46287363949E-1)[&rate=6.041936968385954E-4]:3.356406035236E-2)[&rate=6.041936968385954E-4]:5.669186735491E-1)[&rate=6.041936968385954E-4]:4.789196810976E-2)[&rate=6.041936968385954E-4]:1.264353473385E-1,(126[&rate=6.041936968385954E-4]:1.393750632902E0,(120[&rate=6.041936968385954E-4]:1.918606469103E0,((135[&rate=6.041936968385954E-4]:5.426514054736E-1,(138[&rate=6.041936968385954E-4]:1.554760165634E-1,136[&rate=6.041936968385954E-4]:2.396916724824E-2)[&rate=6.041936968385954E-4]:5.871753889102E-1)[&rate=6.041936968385954E-4]:9.579484255441E-1,119[&rate=6.041936968385954E-4]:1.848545036497E0)[&rate=6.041936968385954E-4]:1.659518435649E-1)[&rate=6.041936968385954E-4]:1.649562754839E-1)[&rate=6.041936968385954E-4]:2.759806601781E-1)[&rate=6.041936968385954E-4]:2.158480075949E-1,(((((45[&rate=6.041936968385954E-4]:9.206849753295E-1,((47[&rate=6.041936968385954E-4]:6.14799579258E-1,(50[&rate=6.041936968385954E-4]:2.755077539907E-1,49[&rate=6.041936968385954E-4]:2.755077539907E-1)[&rate=6.041936968385954E-4]:3.065049400216E-1)[&rate=6.041936968385954E-4]:9.303606478095E-2,(((43[&rate=6.041936968385954E-4]:3.765703280111E-1,46[&rate=6.041936968385954E-4]:3.765703280111E-1)[&rate=6.041936968385954E-4]:9.176055502839E-2,(41[&rate=6.041936968385954E-4]:3.421238214315E-1,(48[&rate=6.041936968385954E-4]:2.227796538303E-1,42[&rate=6.041936968385954E-4]:1.845282877101E-1)[&rate=6.041936968385954E-4]:1.630600145957E-1)[&rate=6.041936968385954E-4]:7.156225286507E-2)[&rate=6.041936968385954E-4]:1.657058685745E-1,(44[&rate=6.041936968385954E-4]:6.073386261181E-1,51[&rate=6.041936968385954E-4]:5.854807026208E-1)[&rate=6.041936968385954E-4]:2.123364462171E-2)[&rate=6.041936968385954E-4]:7.379889242492E-2)[&rate=6.041936968385954E-4]:2.210460526019E-1)[&rate=6.041936968385954E-4]:1.364333781612E-1,((((((132[&rate=6.041936968385954E-4]:1.124654516464E-1,129[&rate=6.041936968385954E-4]:1.09725725619E-1)[&rate=6.041936968385954E-4]:7.140750195424E-2,130[&rate=6.041936968385954E-4]:1.811332275733E-1)[&rate=6.041936968385954E-4]:1.940120633062E-1,131[&rate=6.041936968385954E-4]:3.778850169068E-1)[&rate=6.041936968385954E-4]:1.597402857937E-1,(69[&rate=6.041936968385954E-4]:6.585415690055E-1,118[&rate=6.041936968385954E-4]:6.475826648959E-1)[&rate=6.041936968385954E-4]:2.42892131472E-2)[&rate=6.041936968385954E-4]:8.698506882187E-1,128[&rate=6.041936968385954E-4]:1.401996538864E0)[&rate=6.041936968385954E-4]:1.208058969027E-2,(((60[&rate=6.041936968385954E-4]:1.723751156551E-1,65[&rate=6.041936968385954E-4]:1.723751156551E-1)[&rate=6.041936968385954E-4]:3.936530969176E-2,(64[&rate=6.041936968385954E-4]:2.807919560971E-1,62[&rate=6.041936968385954E-4]:3.218878465082E-1)[&rate=6.041936968385954E-4]:8.163340075647E-2)[&rate=6.041936968385954E-4]:2.229631339808E-1,(61[&rate=6.041936968385954E-4]:9.669640645424E-2,63[&rate=6.041936968385954E-4]:5.56005160432E-2)[&rate=6.041936968385954E-4]:5.297879747913E-1)[&rate=6.041936968385954E-4]:9.273187747065E-1)[&rate=6.041936968385954E-4]:4.164374372273E-1)[&rate=6.041936968385954E-4]:2.924571437145E-2,(36[&rate=6.041936968385954E-4]:5.089433403021E-2,35[&rate=6.041936968385954E-4]:4.318991564455E-3)[&rate=6.041936968385954E-4]:3.266741653014E-1)[&rate=6.041936968385954E-4]:2.961809493219E-2,(127[&rate=6.041936968385954E-4]:2.247295077972E0,121[&rate=6.041936968385954E-4]:1.806199187561E0)[&rate=6.041936968385954E-4]:6.80439461497E-1)[&rate=6.041936968385954E-4]:2.034030716687E-1,(38[&rate=6.041936968385954E-4]:8.49057483299E-1,(146[&rate=6.041936968385954E-4]:9.548362846132E-1,(((((100[&rate=6.041936968385954E-4]:6.927379602729E-2,94[&rate=6.041936968385954E-4]:6.927379602729E-2)[&rate=6.041936968385954E-4]:1.707041516574E-1,95[&rate=6.041936968385954E-4]:3.246774012367E-1)[&rate=6.041936968385954E-4]:3.219742666913E-1,98[&rate=6.041936968385954E-4]:6.357227061793E-1)[&rate=6.041936968385954E-4]:7.53510274519E-2,(96[&rate=6.041936968385954E-4]:6.691333508391E-1,99[&rate=6.041936968385954E-4]:7.04652476522E-1)[&rate=6.041936968385954E-4]:2.827918060645E-2)[&rate=6.041936968385954E-4]:2.337916381737E-1,(((147[&rate=6.041936968385954E-4]:5.868955253862E-1,(97[&rate=6.041936968385954E-4]:4.568135740953E-1,((((((3[&rate=6.041936968385954E-4]:2.939891561172E-1,((89[&rate=6.041936968385954E-4]:1.205881281137E-1,88[&rate=6.041936968385954E-4]:1.068894979767E-1)[&rate=6.041936968385954E-4]:2.061171615357E-1,((87[&rate=6.041936968385954E-4]:2.05286898242E-1,(((84[&rate=6.041936968385954E-4]:5.067485859898E-2,93[&rate=6.041936968385954E-4]:6.437348873599E-2)[&rate=6.041936968385954E-4]:4.242977516088E-2,85[&rate=6.041936968385954E-4]:9.310463375986E-2)[&rate=6.041936968385954E-4]:1.216236757271E-2,(86[&rate=6.041936968385954E-4]:8.811482321744E-2,83[&rate=6.041936968385954E-4]:8.811482321744E-2)[&rate=6.041936968385954E-4]:1.715217811512E-2)[&rate=6.041936968385954E-4]:1.000198969094E-1)[&rate=6.041936968385954E-4]:2.512276411901E-3,((90[&rate=6.041936968385954E-4]:2.715748121033E-2,91[&rate=6.041936968385954E-4]:2.715748121033E-2)[&rate=6.041936968385954E-4]:5.223229527837E-2,92[&rate=6.041936968385954E-4]:7.93897764887E-2)[&rate=6.041936968385954E-4]:1.421080283022E-1)[&rate=6.041936968385954E-4]:1.052074848586E-1)[&rate=6.041936968385954E-4]:5.20708524002E-1)[&rate=6.041936968385954E-4]:3.294894549347E-1,(6[&rate=6.041936968385954E-4]:6.357835465989E-1,((15[&rate=6.041936968385954E-4]:4.33761345295E-1,10[&rate=6.041936968385954E-4]:3.954051809116E-1)[&rate=6.041936968385954E-4]:6.889191120841E-2,18[&rate=6.041936968385954E-4]:5.108724345857E-1)[&rate=6.041936968385954E-4]:1.879248106433E-1)[&rate=6.041936968385954E-4]:3.974985897352E-2)[&rate=6.041936968385954E-4]:6.946750139991E-1,((((145[&rate=6.041936968385954E-4]:1.048372749023E-1,(144[&rate=6.041936968385954E-4]:9.153708268061E-2,141[&rate=6.041936968385954E-4]:9.427680870797E-2)[&rate=6.041936968385954E-4]:7.820740166776E-3)[&rate=6.041936968385954E-4]:1.50542123852E-1,142[&rate=6.041936968385954E-4]:2.553793987543E-1)[&rate=6.041936968385954E-4]:1.229438896012E0,(102[&rate=6.041936968385954E-4]:3.579209875803E-2,(((140[&rate=6.041936968385954E-4]:5.340853021236E-1,11[&rate=6.041936968385954E-4]:5.532633843153E-1)[&rate=6.041936968385954E-4]:2.16181151522E-1,((25[&rate=6.041936968385954E-4]:3.692674512365E-1,20[&rate=6.041936968385954E-4]:3.500893690448E-1)[&rate=6.041936968385954E-4]:2.951961279174E-1,23[&rate=6.041936968385954E-4]:6.535046750443E-1)[&rate=6.041936968385954E-4]:2.008713676423E-1)[&rate=6.041936968385954E-4]:1.800921815172E-1,((1[&rate=6.041936968385954E-4]:1.076768748904E-1,(21[&rate=6.041936968385954E-4]:6.853049998669E-1,28[&rate=6.041936968385954E-4]:7.099625341133E-1)[&rate=6.041936968385954E-4]:1.840157106401E-1)[&rate=6.041936968385954E-4]:5.393125071086E-2,24[&rate=6.041936968385954E-4]:9.424300434095E-1)[&rate=6.041936968385954E-4]:1.029970849039E-1)[&rate=6.041936968385954E-4]:1.52008806061E-1)[&rate=6.041936968385954E-4]:2.024508535423E-1)[&rate=6.041936968385954E-4]:1.133600967196E-2,((((30[&rate=6.041936968385954E-4]:2.089056669326E-1,4[&rate=6.041936968385954E-4]:3.630292720656E-2)[&rate=6.041936968385954E-4]:5.309821338297E-1,(113[&rate=6.041936968385954E-4]:5.16041876694E-1,9[&rate=6.041936968385954E-4]:5.078226986119E-1)[&rate=6.041936968385954E-4]:1.087774309175E-1)[&rate=6.041936968385954E-4]:1.159480417883E-1,((17[&rate=6.041936968385954E-4]:2.630998402703E-1,14[&rate=6.041936968385954E-4]:2.247436758866E-1)[&rate=6.041936968385954E-4]:4.17476632588E-1,(105[&rate=6.041936968385954E-4]:4.238435315727E-1,(110[&rate=6.041936968385954E-4]:3.817597338895E-1,117[&rate=6.041936968385954E-4]:3.899789119718E-1)[&rate=6.041936968385954E-4]:6.400160590225E-2)[&rate=6.041936968385954E-4]:1.909795166282E-1)[&rate=6.041936968385954E-4]:9.85470409251E-2)[&rate=6.041936968385954E-4]:5.298190263095E-1,((((109[&rate=6.041936968385954E-4]:5.670059854662E-1,((114[&rate=6.041936968385954E-4]:2.117774814981E-1,112[&rate=6.041936968385954E-4]:2.939692623199E-1)[&rate=6.041936968385954E-4]:2.743346547023E-1,107[&rate=6.041936968385954E-4]:5.463861088031E-1)[&rate=6.041936968385954E-4]:1.441794471307E-3)[&rate=6.041936968385954E-4]:1.702937631647E-1,108[&rate=6.041936968385954E-4]:7.153819404118E-1)[&rate=6.041936968385954E-4]:2.007877205525E-1,((19[&rate=6.041936968385954E-4]:5.404354189759E-1,13[&rate=6.041936968385954E-4]:5.020792545923E-1)[&rate=6.041936968385954E-4]:2.3174536291E-1,115[&rate=6.041936968385954E-4]:6.516328366804E-1)[&rate=6.041936968385954E-4]:2.070025777085E-1)[&rate=6.041936968385954E-4]:1.797940671821E-2,((148[&rate=6.041936968385954E-4]:2.255303402407E-1,143[&rate=6.041936968385954E-4]:2.227906142134E-1)[&rate=6.041936968385954E-4]:3.887889305096E-1,(116[&rate=6.041936968385954E-4]:5.026201964331E-1,(139[&rate=6.041936968385954E-4]:4.099178679834E-1,(104[&rate=6.041936968385954E-4]:2.030144660273E-1,(106[&rate=6.041936968385954E-4]:3.534856869411E-2,111[&rate=6.041936968385954E-4]:5.178692485848E-2)[&rate=6.041936968385954E-4]:1.676658973331E-1)[&rate=6.041936968385954E-4]:1.512258003839E-2)[&rate=6.041936968385954E-4]:3.447571229703E-1)[&rate=6.041936968385954E-4]:7.33429099335E-2)[&rate=6.041936968385954E-4]:3.006517147404E-1)[&rate=6.041936968385954E-4]:3.117797737803E-1)[&rate=6.041936968385954E-4]:5.296518900266E-2)[&rate=6.041936968385954E-4]:7.131438910608E-2)[&rate=6.041936968385954E-4]:4.096760221413E-1,101[&rate=6.041936968385954E-4]:7.250899211647E-1)[&rate=6.041936968385954E-4]:5.730118333605E-1,(2[&rate=6.041936968385954E-4]:6.594614693637E-1,(((26[&rate=6.041936968385954E-4]:5.55399965422E-1,(7[&rate=6.041936968385954E-4]:1.629298686705E-1,8[&rate=6.041936968385954E-4]:1.629298686705E-1)[&rate=6.041936968385954E-4]:2.856207816829E-1)[&rate=6.041936968385954E-4]:2.587743461007E-2,31[&rate=6.041936968385954E-4]:6.251130164705E-1)[&rate=6.041936968385954E-4]:6.006348612617E-2,(22[&rate=6.041936968385954E-4]:2.546918811664E-1,27[&rate=6.041936968385954E-4]:2.711302373308E-1)[&rate=6.041936968385954E-4]:3.756901008822E-1)[&rate=6.041936968385954E-4]:2.016822270412E-1)[&rate=6.041936968385954E-4]:1.622201928997E0)[&rate=6.041936968385954E-4]:3.411496797044E-2,16[&rate=6.041936968385954E-4]:2.444545489619E0)[&rate=6.041936968385954E-4]:1.687992619596E-1)[&rate=6.041936968385954E-4]:1.666650744449E-3)[&rate=6.041936968385954E-4]:1.565673686693E-1,39[&rate=6.041936968385954E-4]:6.860858448752E-1)[&rate=6.041936968385954E-4]:8.564819693875E-2,40[&rate=6.041936968385954E-4]:7.717340418139E-1)[&rate=6.041936968385954E-4]:4.471602944469E-2)[&rate=6.041936968385954E-4]:1.81676341197E-2)[&rate=6.041936968385954E-4]:8.274578884973E-2)[&rate=6.041936968385954E-4]:3.173222866832E-1)[&rate=6.041936968385954E-4]:7.439078752342E-2)[&rate=6.041936968385954E-4]:1.243006565511E-1)[&rate=6.041936968385954E-4]:1.342153053979E-1,32[&rate=6.041936968385954E-4]:1.198956608988E-2)[&rate=6.041936968385954E-4]:7.315350984603E-3,(34[&rate=6.041936968385954E-4]:3.850872846646E-2,33[&rate=6.041936968385954E-4]:2.207037230209E-2)[&rate=6.041936968385954E-4]:2.713996827112E-3);
tree STATE_88420000 [&joint=-20984.87165147083,lnP=-20984.87165147083] = [&R] (33[&rate=5.273855382030455E-4]:5.82386197157E-2,((((((66[&rate=5.273855382030455E-4]:3.625824018484E-1,((119[&rate=5.273855382030455E-4]:1.660235789356E0,((135[&rate=5.273855382030455E-4]:4.648863080146E-1,(138[&rate=5.273855382030455E-4]:3.185282643439E-1,136[&rate=5.273855382030455E-4]:1.870214150287E-1)[&rate=5.273855382030455E-4]:3.463580436707E-1)[&rate=5.273855382030455E-4]:7.323114577176E-1,120[&rate=5.273855382030455E-4]:1.449252560253E0)[&rate=5.273855382030455E-4]:1.150928181446E-1)[&rate=5.273855382030455E-4]:1.856237566613E-1,126[&rate=5.273855382030455E-4]:1.060157023374E0)[&rate=5.273855382030455E-4]:5.495995681596E-1)[&rate=5.273855382030455E-4]:5.328795949127E-2,(67[&rate=5.273855382030455E-4]:2.41266740005E-1,(122[&rate=5.273855382030455E-4]:3.967230488778E-1,(123[&rate=5.273855382030455E-4]:1.445074699836E-2,124[&rate=5.273855382030455E-4]:1.171850656124E-2)[&rate=5.273855382030455E-4]:3.822723018795E-1)[&rate=5.273855382030455E-4]:3.458162414679E-1)[&rate=5.273855382030455E-4]:1.746036213347E-1)[&rate=5.273855382030455E-4]:4.234575523519E-1,((((((133[&rate=5.273855382030455E-4]:5.899445790688E-1,(137[&rate=5.273855382030455E-4]:5.454394396586E-1,134[&rate=5.273855382030455E-4]:4.742065629464E-1)[&rate=5.273855382030455E-4]:8.56010298213E-2)[&rate=5.273855382030455E-4]:9.665383746662E-1,(103[&rate=5.273855382030455E-4]:6.848985607815E-1,((12[&rate=5.273855382030455E-4]:2.818607808569E-1,5[&rate=5.273855382030455E-4]:2.435046164734E-1)[&rate=5.273855382030455E-4]:4.466072856805E-1,29[&rate=5.273855382030455E-4]:8.35317381606E-1)[&rate=5.273855382030455E-4]:8.24578915043E-2)[&rate=5.273855382030455E-4]:1.761995351858E0)[&rate=5.273855382030455E-4]:2.156902553356E-2,52[&rate=5.273855382030455E-4]:8.041692036118E-1)[&rate=5.273855382030455E-4]:5.216590740667E-2,(53[&rate=5.273855382030455E-4]:5.716778923934E-1,((76[&rate=5.273855382030455E-4]:5.635023664776E-1,(70[&rate=5.273855382030455E-4]:4.334890324389E-1,(74[&rate=5.273855382030455E-4]:4.29637973199E-1,75[&rate=5.273855382030455E-4]:4.29637973199E-1)[&rate=5.273855382030455E-4]:4.220722362339E-2)[&rate=5.273855382030455E-4]:9.165716965522E-2)[&rate=5.273855382030455E-4]:2.155164192087E-1,((73[&rate=5.273855382030455E-4]:6.015753227129E-1,(((82[&rate=5.273855382030455E-4]:3.654574159091E-1,(78[&rate=5.273855382030455E-4]:2.328770799749E-1,72[&rate=5.273855382030455E-4]:2.109592717556E-1)[&rate=5.273855382030455E-4]:1.243611578521E-1)[&rate=5.273855382030455E-4]:4.82321725436E-2,(79[&rate=5.273855382030455E-4]:1.068904694971E-1,71[&rate=5.273855382030455E-4]:7.949320922304E-2)[&rate=5.273855382030455E-4]:2.985799408736E-1)[&rate=5.273855382030455E-4]:1.176367372858E-1,77[&rate=5.273855382030455E-4]:5.587235860125E-1)[&rate=5.273855382030455E-4]:3.737228464563E-2)[&rate=5.273855382030455E-4]:8.906622262091E-2,(80[&rate=5.273855382030455E-4]:4.44113604055E-2,81[&rate=5.273855382030455E-4]:4.44113604055E-2)[&rate=5.273855382030455E-4]:5.969151164352E-1)[&rate=5.273855382030455E-4]:8.837724035246E-2)[&rate=5.273855382030455E-4]:5.391221653192E-1)[&rate=5.273855382030455E-4]:2.764604973137E-1)[&rate=5.273855382030455E-4]:4.646935942197E-1,125[&rate=5.273855382030455E-4]:1.102449470266E0)[&rate=5.273855382030455E-4]:3.021213379575E-1,(((((58[&rate=5.273855382030455E-4]:2.608808499762E-1,(54[&rate=5.273855382030455E-4]:1.929639775145E-1,37[&rate=5.273855382030455E-4]:2.69466709755E-1)[&rate=5.273855382030455E-4]:1.053982328134E-2)[&rate=5.273855382030455E-4]:1.224275957571E-1,(55[&rate=5.273855382030455E-4]:2.270803542725E-1,56[&rate=5.273855382030455E-4]:2.270803542725E-1)[&rate=5.273855382030455E-4]:1.289056870891E-1)[&rate=5.273855382030455E-4]:8.776687679866E-2,57[&rate=5.273855382030455E-4]:4.54681879909E-1)[&rate=5.273855382030455E-4]:6.62030862754E-2,59[&rate=5.273855382030455E-4]:5.181527257473E-1)[&rate=5.273855382030455E-4]:2.331359025999E-1,68[&rate=5.273855382030455E-4]:7.021083004782E-1)[&rate=5.273855382030455E-4]:5.35795841078E-1)[&rate=5.273855382030455E-4]:1.491444099076E-1)[&rate=5.273855382030455E-4]:2.743293007795E-2,34[&rate=5.273855382030455E-4]:3.747145139455E-3)[&rate=5.273855382030455E-4]:6.297548566469E-3,((((127[&rate=5.273855382030455E-4]:2.398028795771E0,121[&rate=5.273855382030455E-4]:1.95693290536E0)[&rate=5.273855382030455E-4]:2.321526304418E-1,(36[&rate=5.273855382030455E-4]:7.422914195117E-2,35[&rate=5.273855382030455E-4]:2.765379948541E-2)[&rate=5.273855382030455E-4]:3.540433905577E-2)[&rate=5.273855382030455E-4]:1.653471672405E-1,(((((((48[&rate=5.273855382030455E-4]:4.666866346928E-1,42[&rate=5.273855382030455E-4]:4.284352685725E-1)[&rate=5.273855382030455E-4]:6.851773377284E-2,41[&rate=5.273855382030455E-4]:4.914885214711E-1)[&rate=5.273855382030455E-4]:3.814269177222E-2,43[&rate=5.273855382030455E-4]:5.842760219863E-1)[&rate=5.273855382030455E-4]:3.966738664506E-2,46[&rate=5.273855382030455E-4]:6.239434086314E-1)[&rate=5.273855382030455E-4]:9.183105166422E-2,((50[&rate=5.273855382030455E-4]:4.840573839813E-1,49[&rate=5.273855382030455E-4]:4.840573839813E-1)[&rate=5.273855382030455E-4]:1.516739053426E-1,(51[&rate=5.273855382030455E-4]:3.191699217184E-1,47[&rate=5.273855382030455E-4]:3.464923260899E-1)[&rate=5.273855382030455E-4]:3.220258484798E-1)[&rate=5.273855382030455E-4]:4.725628572594E-2)[&rate=5.273855382030455E-4]:4.514475656569E-2,(45[&rate=5.273855382030455E-4]:6.200988254288E-1,44[&rate=5.273855382030455E-4]:6.22831065866E-1)[&rate=5.273855382030455E-4]:1.326236701211E-1)[&rate=5.273855382030455E-4]:1.051670420914E-1,((128[&rate=5.273855382030455E-4]:1.255073605765E0,(((65[&rate=5.273855382030455E-4]:2.341195173544E-1,(62[&rate=5.273855382030455E-4]:1.409212358424E-1,64[&rate=5.273855382030455E-4]:9.982534543137E-2)[&rate=5.273855382030455E-4]:2.849791034297E-1)[&rate=5.273855382030455E-4]:3.55394688777E-2,60[&rate=5.273855382030455E-4]:2.696589862321E-1)[&rate=5.273855382030455E-4]:1.645914246108E-1,(61[&rate=5.273855382030455E-4]:7.360005290871E-2,63[&rate=5.273855382030455E-4]:3.250416249767E-2)[&rate=5.273855382030455E-4]:5.524311798519E-1)[&rate=5.273855382030455E-4]:7.687684004017E-1)[&rate=5.273855382030455E-4]:2.009813306497E-1,((131[&rate=5.273855382030455E-4]:4.525094829471E-1,((132[&rate=5.273855382030455E-4]:1.659463247907E-1,129[&rate=5.273855382030455E-4]:1.632065987633E-1)[&rate=5.273855382030455E-4]:1.141640931844E-1,130[&rate=5.273855382030455E-4]:2.773706919477E-1)[&rate=5.273855382030455E-4]:1.723990649721E-1)[&rate=5.273855382030455E-4]:6.734418129755E-1,(69[&rate=5.273855382030455E-4]:1.185135193647E0,118[&rate=5.273855382030455E-4]:1.174176289537E0)[&rate=5.273855382030455E-4]:8.602158172828E-2)[&rate=5.273855382030455E-4]:3.355830925468E-1)[&rate=5.273855382030455E-4]:1.75230813518E-1)[&rate=5.273855382030455E-4]:1.258866791367E-1)[&rate=5.273855382030455E-4]:3.662496116066E-1,(38[&rate=5.273855382030455E-4]:8.293031587133E-1,(((146[&rate=5.273855382030455E-4]:7.029202594994E-1,((2[&rate=5.273855382030455E-4]:8.147290704863E-1,((31[&rate=5.273855382030455E-4]:4.077055166562E-1,(22[&rate=5.273855382030455E-4]:1.976801174159E-1,27[&rate=5.273855382030455E-4]:2.141184735803E-1)[&rate=5.273855382030455E-4]:1.552308786923E-1)[&rate=5.273855382030455E-4]:5.474774851137E-1,(26[&rate=5.273855382030455E-4]:6.395070813563E-1,(7[&rate=5.273855382030455E-4]:1.912331716155E-1,8[&rate=5.273855382030455E-4]:1.912331716155E-1)[&rate=5.273855382030455E-4]:3.414245946722E-1)[&rate=5.273855382030455E-4]:2.718403039753E-1)[&rate=5.273855382030455E-4]:8.694332899037E-2)[&rate=5.273855382030455E-4]:1.720995208511E0,39[&rate=5.273855382030455E-4]:5.789984761677E-1)[&rate=5.273855382030455E-4]:3.703204096752E-3)[&rate=5.273855382030455E-4]:1.956050349259E-2,(98[&rate=5.273855382030455E-4]:6.934639407398E-1,((((((89[&rate=5.273855382030455E-4]:2.191296759627E-1,88[&rate=5.273855382030455E-4]:2.054310458257E-1)[&rate=5.273855382030455E-4]:1.161321167969E-1,(((90[&rate=5.273855382030455E-4]:5.012373999735E-2,91[&rate=5.273855382030455E-4]:5.012373999735E-2)[&rate=5.273855382030455E-4]:7.596334998267E-2,92[&rate=5.273855382030455E-4]:1.2608708998E-1)[&rate=5.273855382030455E-4]:4.463250448086E-2,(87[&rate=5.273855382030455E-4]:7.192935313433E-2,(((86[&rate=5.273855382030455E-4]:8.652369145872E-3,93[&rate=5.273855382030455E-4]:2.235099928289E-2)[&rate=5.273855382030455E-4]:1.963421737132E-2,85[&rate=5.273855382030455E-4]:2.828658651719E-2)[&rate=5.273855382030455E-4]:2.178944501035E-2,(84[&rate=5.273855382030455E-4]:2.132287822431E-2,83[&rate=5.273855382030455E-4]:2.132287822431E-2)[&rate=5.273855382030455E-4]:2.875315330323E-2)[&rate=5.273855382030455E-4]:2.185332160679E-2)[&rate=5.273855382030455E-4]:8.509161118953E-2)[&rate=5.273855382030455E-4]:1.645421982988E-1)[&rate=5.273855382030455E-4]:1.135435330652E0,(((15[&rate=5.273855382030455E-4]:6.257108326948E-1,10[&rate=5.273855382030455E-4]:5.873546683114E-1)[&rate=5.273855382030455E-4]:6.887247717227E-2,(18[&rate=5.273855382030455E-4]:6.456547813496E-1,6[&rate=5.273855382030455E-4]:5.826410827195E-1)[&rate=5.273855382030455E-4]:5.714770659976E-2)[&rate=5.273855382030455E-4]:1.380546833484E-1,3[&rate=5.273855382030455E-4]:7.257886781472E-1)[&rate=5.273855382030455E-4]:1.914837877301E-1)[&rate=5.273855382030455E-4]:5.646899239981E-1,(((((141[&rate=5.273855382030455E-4]:2.11252028518E-1,144[&rate=5.273855382030455E-4]:2.085123024907E-1)[&rate=5.273855382030455E-4]:2.715683162044E-1,145[&rate=5.273855382030455E-4]:4.8556007075E-1)[&rate=5.273855382030455E-4]:8.112321769629E-2,142[&rate=5.273855382030455E-4]:5.666832884463E-1)[&rate=5.273855382030455E-4]:1.033731269603E0,(((((30[&rate=5.273855382030455E-4]:2.833599376792E-1,4[&rate=5.273855382030455E-4]:1.107571979532E-1)[&rate=5.273855382030455E-4]:5.198530401696E-1,(17[&rate=5.273855382030455E-4]:4.775183593691E-1,14[&rate=5.273855382030455E-4]:4.391621949855E-1)[&rate=5.273855382030455E-4]:2.489822897125E-1)[&rate=5.273855382030455E-4]:1.175162456276E-1,9[&rate=5.273855382030455E-4]:7.974415522435E-1)[&rate=5.273855382030455E-4]:7.76781601337E-2,(113[&rate=5.273855382030455E-4]:7.245811399794E-1,((105[&rate=5.273855382030455E-4]:3.083780755952E-1,117[&rate=5.273855382030455E-4]:3.385150618966E-1)[&rate=5.273855382030455E-4]:2.163357319909E-1,110[&rate=5.273855382030455E-4]:5.466316158052E-1)[&rate=5.273855382030455E-4]:1.724700721194E-1)[&rate=5.273855382030455E-4]:1.587577504799E-1)[&rate=5.273855382030455E-4]:2.224073975074E-1,(((((107[&rate=5.273855382030455E-4]:4.620602400104E-1,109[&rate=5.273855382030455E-4]:4.812383222022E-1)[&rate=5.273855382030455E-4]:7.473939679747E-2,(114[&rate=5.273855382030455E-4]:4.33909107978E-1,112[&rate=5.273855382030455E-4]:5.161008887999E-1)[&rate=5.273855382030455E-4]:4.261655622715E-2)[&rate=5.273855382030455E-4]:5.347048460274E-2,108[&rate=5.273855382030455E-4]:5.875303953833E-1)[&rate=5.273855382030455E-4]:3.315378269674E-1,(115[&rate=5.273855382030455E-4]:4.646912442756E-1,(19[&rate=5.273855382030455E-4]:3.111586474666E-1,13[&rate=5.273855382030455E-4]:2.728024830829E-1)[&rate=5.273855382030455E-4]:2.740805420145E-1)[&rate=5.273855382030455E-4]:3.968427314997E-1)[&rate=5.273855382030455E-4]:1.530336545599E-1,((116[&rate=5.273855382030455E-4]:8.073154040876E-1,(((139[&rate=5.273855382030455E-4]:3.100530388505E-1,111[&rate=5.273855382030455E-4]:1.347105730972E-1)[&rate=5.273855382030455E-4]:4.40864429563E-1,106[&rate=5.273855382030455E-4]:5.591366464958E-1)[&rate=5.273855382030455E-4]:4.240903318657E-2,104[&rate=5.273855382030455E-4]:6.015456796824E-1)[&rate=5.273855382030455E-4]:2.66043697008E-1)[&rate=5.273855382030455E-4]:1.416859776415E-4,(148[&rate=5.273855382030455E-4]:5.142301753929E-1,143[&rate=5.273855382030455E-4]:5.114904493655E-1)[&rate=5.273855382030455E-4]:3.315830790561E-1)[&rate=5.273855382030455E-4]:2.0711054027E-1)[&rate=5.273855382030455E-4]:8.986876809544E-3)[&rate=5.273855382030455E-4]:3.220655303567E-1)[&rate=5.273855382030455E-4]:4.185694700428E-2,(102[&rate=5.273855382030455E-4]:1.111388793821E-1,(((140[&rate=5.273855382030455E-4]:5.375808854559E-1,11[&rate=5.273855382030455E-4]:5.567589676477E-1)[&rate=5.273855382030455E-4]:2.287584992124E-1,((25[&rate=5.273855382030455E-4]:5.270445656284E-1,20[&rate=5.273855382030455E-4]:5.078664834366E-1)[&rate=5.273855382030455E-4]:2.416890648887E-1,23[&rate=5.273855382030455E-4]:7.577747264074E-1)[&rate=5.273855382030455E-4]:1.126742473019E-1)[&rate=5.273855382030455E-4]:2.286024923993E-1,((1[&rate=5.273855382030455E-4]:1.077428243256E-1,(21[&rate=5.273855382030455E-4]:6.366654601009E-1,28[&rate=5.273855382030455E-4]:6.613229943474E-1)[&rate=5.273855382030455E-4]:2.327211998412E-1)[&rate=5.273855382030455E-4]:5.145335583441E-2,24[&rate=5.273855382030455E-4]:9.400180979683E-1)[&rate=5.273855382030455E-4]:1.6999227225E-1)[&rate=5.273855382030455E-4]:1.627723447802E-1)[&rate=5.273855382030455E-4]:2.84557283206E-1)[&rate=5.273855382030455E-4]:8.900595331462E-2)[&rate=5.273855382030455E-4]:6.434507524923E-1,101[&rate=5.273855382030455E-4]:1.12267341634E0)[&rate=5.273855382030455E-4]:3.992002554003E-1,(((100[&rate=5.273855382030455E-4]:2.654483212477E-1,94[&rate=5.273855382030455E-4]:2.654483212477E-1)[&rate=5.273855382030455E-4]:5.121691068249E-2,95[&rate=5.273855382030455E-4]:4.013646854823E-1)[&rate=5.273855382030455E-4]:2.810505825068E-1,(96[&rate=5.273855382030455E-4]:4.307640196946E-1,99[&rate=5.273855382030455E-4]:4.662831453775E-1)[&rate=5.273855382030455E-4]:2.270610843601E-1)[&rate=5.273855382030455E-4]:5.638507052492E-3)[&rate=5.273855382030455E-4]:1.633912744695E-2)[&rate=5.273855382030455E-4]:3.721354356355E-2)[&rate=5.273855382030455E-4]:3.554068894236E-2,(((97[&rate=5.273855382030455E-4]:5.231963365143E-1,40[&rate=5.273855382030455E-4]:5.942345878805E-1)[&rate=5.273855382030455E-4]:1.021141769023E-2,147[&rate=5.273855382030455E-4]:6.618230547511E-1)[&rate=5.273855382030455E-4]:2.632154565956E-2,16[&rate=5.273855382030455E-4]:2.716260477348E0)[&rate=5.273855382030455E-4]:7.0353214691E-3)[&rate=5.273855382030455E-4]:2.59806296943E-1)[&rate=5.273855382030455E-4]:3.677172051905E-1)[&rate=5.273855382030455E-4]:2.784034749477E-1)[&rate=5.273855382030455E-4]:1.239552893732E-2,32[&rate=5.273855382030455E-4]:5.224144241547E-4)[&rate=5.273855382030455E-4]:5.223675323683E-2);
tree STATE_88430000 [&joint=-20978.828699469126,lnP=-20978.828699469126] = [&R] (33[&rate=5.328598680851079E-4]:6.461280313382E-2,(32[&rate=5.328598680851079E-4]:7.930069489174E-3,((((((((133[&rate=5.328598680851079E-4]:3.783294744342E-1,137[&rate=5.328598680851079E-4]:4.194253648452E-1)[&rate=5.328598680851079E-4]:2.526423783451E-1,134[&rate=5.328598680851079E-4]:6.008348664782E-1)[&rate=5.328598680851079E-4]:1.0001950178E0,(53[&rate=5.328598680851079E-4]:7.736394406651E-1,(((103[&rate=5.328598680851079E-4]:7.786589617994E-1,((12[&rate=5.328598680851079E-4]:2.986097286762E-1,5[&rate=5.328598680851079E-4]:2.602535642927E-1)[&rate=5.328598680851079E-4]:2.185442974302E-1,29[&rate=5.328598680851079E-4]:6.240033411749E-1)[&rate=5.328598680851079E-4]:3.875323329533E-1)[&rate=5.328598680851079E-4]:1.231098875708E0,52[&rate=5.328598680851079E-4]:3.454641029462E-1)[&rate=5.328598680851079E-4]:3.340685174242E-1,(((74[&rate=5.328598680851079E-4]:5.151661209989E-1,(70[&rate=5.328598680851079E-4]:4.668754689169E-1,76[&rate=5.328598680851079E-4]:5.052316333004E-1)[&rate=5.328598680851079E-4]:9.934487698526E-3)[&rate=5.328598680851079E-4]:1.478830704445E-1,75[&rate=5.328598680851079E-4]:6.630491914434E-1)[&rate=5.328598680851079E-4]:1.954080642211E-1,((80[&rate=5.328598680851079E-4]:2.530992363498E-1,81[&rate=5.328598680851079E-4]:2.530992363498E-1)[&rate=5.328598680851079E-4]:3.806335527878E-1,((73[&rate=5.328598680851079E-4]:5.633073315019E-1,77[&rate=5.328598680851079E-4]:5.578278794472E-1)[&rate=5.328598680851079E-4]:1.022370116978E-1,((78[&rate=5.328598680851079E-4]:1.595930232613E-1,72[&rate=5.328598680851079E-4]:1.37675215042E-1)[&rate=5.328598680851079E-4]:3.174005694954E-1,((82[&rate=5.328598680851079E-4]:2.353490482581E-1,71[&rate=5.328598680851079E-4]:1.99732609902E-1)[&rate=5.328598680851079E-4]:9.613234021684E-2,79[&rate=5.328598680851079E-4]:3.232622103929E-1)[&rate=5.328598680851079E-4]:1.537313823638E-1)[&rate=5.328598680851079E-4]:1.474548600321E-1)[&rate=5.328598680851079E-4]:1.750351443103E-2)[&rate=5.328598680851079E-4]:1.754093980338E-1)[&rate=5.328598680851079E-4]:5.593417020066E-1)[&rate=5.328598680851079E-4]:1.02303541606E-1)[&rate=5.328598680851079E-4]:7.544793294621E-2)[&rate=5.328598680851079E-4]:4.495034867303E-1,125[&rate=5.328598680851079E-4]:1.08820834668E0)[&rate=5.328598680851079E-4]:1.337064312008E-1,((((37[&rate=5.328598680851079E-4]:3.883444660702E-1,(54[&rate=5.328598680851079E-4]:2.460163273633E-1,59[&rate=5.328598680851079E-4]:2.842676934836E-1)[&rate=5.328598680851079E-4]:6.582540646646E-2)[&rate=5.328598680851079E-4]:1.033104200213E-1,(58[&rate=5.328598680851079E-4]:4.693775615352E-1,(55[&rate=5.328598680851079E-4]:2.949993659736E-1,56[&rate=5.328598680851079E-4]:2.949993659736E-1)[&rate=5.328598680851079E-4]:1.470557911899E-1)[&rate=5.328598680851079E-4]:3.151641496274E-3)[&rate=5.328598680851079E-4]:6.653987268201E-2,57[&rate=5.328598680851079E-4]:5.226756330905E-1)[&rate=5.328598680851079E-4]:3.060582014069E-1,68[&rate=5.328598680851079E-4]:7.768212661913E-1)[&rate=5.328598680851079E-4]:2.78426845023E-1)[&rate=5.328598680851079E-4]:9.271538478188E-2,((66[&rate=5.328598680851079E-4]:1.863678785692E-1,((126[&rate=5.328598680851079E-4]:1.007099088654E0,(135[&rate=5.328598680851079E-4]:7.088742999766E-1,(138[&rate=5.328598680851079E-4]:3.00393465689E-1,136[&rate=5.328598680851079E-4]:1.688866163738E-1)[&rate=5.328598680851079E-4]:6.084808342876E-1)[&rate=5.328598680851079E-4]:7.359821058417E-1)[&rate=5.328598680851079E-4]:9.080773843048E-2,(119[&rate=5.328598680851079E-4]:1.100963254488E0,120[&rate=5.328598680851079E-4]:1.005072843529E0)[&rate=5.328598680851079E-4]:7.826460952405E-1)[&rate=5.328598680851079E-4]:3.356352411697E-1)[&rate=5.328598680851079E-4]:2.177120617291E-2,(67[&rate=5.328598680851079E-4]:1.429651609983E-1,((123[&rate=5.328598680851079E-4]:3.462581920757E-1,122[&rate=5.328598680851079E-4]:3.462581920757E-1)[&rate=5.328598680851079E-4]:3.498076181318E-2,124[&rate=5.328598680851079E-4]:3.785067134517E-1)[&rate=5.328598680851079E-4]:2.629987574501E-1)[&rate=5.328598680851079E-4]:6.517392374377E-2)[&rate=5.328598680851079E-4]:3.921037734819E-1)[&rate=5.328598680851079E-4]:7.050971455589E-2,((((35[&rate=5.328598680851079E-4]:1.564148159596E-1,127[&rate=5.328598680851079E-4]:2.723538103631E0)[&rate=5.328598680851079E-4]:5.179341826783E-2,(((((50[&rate=5.328598680851079E-4]:2.431229542976E-1,49[&rate=5.328598680851079E-4]:2.431229542976E-1)[&rate=5.328598680851079E-4]:3.256980235979E-1,(51[&rate=5.328598680851079E-4]:4.905585576646E-1,47[&rate=5.328598680851079E-4]:5.178809620361E-1)[&rate=5.328598680851079E-4]:8.372690110508E-2)[&rate=5.328598680851079E-4]:4.044291952354E-2,((41[&rate=5.328598680851079E-4]:4.909398894907E-1,(42[&rate=5.328598680851079E-4]:4.735497750047E-1,48[&rate=5.328598680851079E-4]:5.118011411249E-1)[&rate=5.328598680851079E-4]:2.285459536028E-2)[&rate=5.328598680851079E-4]:5.844783348414E-2,(43[&rate=5.328598680851079E-4]:4.071899403651E-1,46[&rate=5.328598680851079E-4]:4.071899403651E-1)[&rate=5.328598680851079E-4]:1.968425913527E-1)[&rate=5.328598680851079E-4]:3.801825094691E-2)[&rate=5.328598680851079E-4]:4.958867433035E-2,(45[&rate=5.328598680851079E-4]:6.156925244833E-1,44[&rate=5.328598680851079E-4]:6.184247649204E-1)[&rate=5.328598680851079E-4]:6.775021120039E-2)[&rate=5.328598680851079E-4]:2.587421056796E-1,((((60[&rate=5.328598680851079E-4]:7.969708190452E-2,64[&rate=5.328598680851079E-4]:2.303820134112E-1)[&rate=5.328598680851079E-4]:2.806283473855E-1,(62[&rate=5.328598680851079E-4]:4.997436596921E-1,65[&rate=5.328598680851079E-4]:3.079628377744E-1)[&rate=5.328598680851079E-4]:5.236259151558E-2)[&rate=5.328598680851079E-4]:2.795205550166E-1,(61[&rate=5.328598680851079E-4]:1.728049905005E-1,63[&rate=5.328598680851079E-4]:1.317091000895E-1)[&rate=5.328598680851079E-4]:6.588218157238E-1)[&rate=5.328598680851079E-4]:8.488112751109E-1,(128[&rate=5.328598680851079E-4]:1.455239582077E0,(69[&rate=5.328598680851079E-4]:1.390576575992E0,((129[&rate=5.328598680851079E-4]:4.49652328623E-1,((131[&rate=5.328598680851079E-4]:1.593824983671E-1,130[&rate=5.328598680851079E-4]:1.566427723397E-1)[&rate=5.328598680851079E-4]:9.347827120855E-2,132[&rate=5.328598680851079E-4]:2.528607695756E-1)[&rate=5.328598680851079E-4]:1.995312850748E-1)[&rate=5.328598680851079E-4]:3.267678115008E-1,118[&rate=5.328598680851079E-4]:9.134064414937E-1)[&rate=5.328598680851079E-4]:4.662112303886E-1)[&rate=5.328598680851079E-4]:2.153479375917E-1)[&rate=5.328598680851079E-4]:8.547247186119E-2)[&rate=5.328598680851079E-4]:1.748689997166E-1)[&rate=5.328598680851079E-4]:2.13943038606E-2)[&rate=5.328598680851079E-4]:1.782054798835E-2,(36[&rate=5.328598680851079E-4]:2.507162018008E-1,121[&rate=5.328598680851079E-4]:2.330168256595E0)[&rate=5.328598680851079E-4]:2.188792288079E-2)[&rate=5.328598680851079E-4]:2.966286497009E-1,(38[&rate=5.328598680851079E-4]:8.210169801285E-1,((((39[&rate=5.328598680851079E-4]:5.232566803041E-1,146[&rate=5.328598680851079E-4]:6.43475259539E-1)[&rate=5.328598680851079E-4]:2.808172109983E-2,16[&rate=5.328598680851079E-4]:2.636831327521E0)[&rate=5.328598680851079E-4]:2.663406167762E-1,(147[&rate=5.328598680851079E-4]:8.384666436855E-1,((((((89[&rate=5.328598680851079E-4]:3.013406102821E-2,88[&rate=5.328598680851079E-4]:1.64354308912E-2)[&rate=5.328598680851079E-4]:2.722833641977E-1,(((90[&rate=5.328598680851079E-4]:3.345044950321E-2,91[&rate=5.328598680851079E-4]:3.345044950321E-2)[&rate=5.328598680851079E-4]:6.881735811919E-2,92[&rate=5.328598680851079E-4]:1.022678076224E-1)[&rate=5.328598680851079E-4]:6.641532621481E-2,(87[&rate=5.328598680851079E-4]:1.195183367906E-1,((86[&rate=5.328598680851079E-4]:9.609321572047E-2,(85[&rate=5.328598680851079E-4]:7.652525867585E-2,(84[&rate=5.328598680851079E-4]:7.551177365822E-2,93[&rate=5.328598680851079E-4]:8.921040379523E-2)[&rate=5.328598680851079E-4]:1.013485017631E-3)[&rate=5.328598680851079E-4]:1.956795704462E-2)[&rate=5.328598680851079E-4]:4.722726136283E-3,83[&rate=5.328598680851079E-4]:1.008159418568E-1)[&rate=5.328598680851079E-4]:1.870239493382E-2)[&rate=5.328598680851079E-4]:3.546616690963E-2)[&rate=5.328598680851079E-4]:1.337342913887E-1)[&rate=5.328598680851079E-4]:9.939351944395E-1,((3[&rate=5.328598680851079E-4]:2.100721506057E-1,18[&rate=5.328598680851079E-4]:3.251406437563E-1)[&rate=5.328598680851079E-4]:5.11532398559E-1,(6[&rate=5.328598680851079E-4]:6.523659506113E-1,(15[&rate=5.328598680851079E-4]:3.964560170042E-1,10[&rate=5.328598680851079E-4]:3.580998526208E-1)[&rate=5.328598680851079E-4]:3.107044541549E-1)[&rate=5.328598680851079E-4]:1.212933930739E-1)[&rate=5.328598680851079E-4]:2.132341296662E-2)[&rate=5.328598680851079E-4]:7.376695372261E-1,(((((1[&rate=5.328598680851079E-4]:1.463135370834E-1,(21[&rate=5.328598680851079E-4]:5.293854019075E-1,28[&rate=5.328598680851079E-4]:5.540429361539E-1)[&rate=5.328598680851079E-4]:3.785719707924E-1)[&rate=5.328598680851079E-4]:2.028645324299E-1,24[&rate=5.328598680851079E-4]:1.129999987321E0)[&rate=5.328598680851079E-4]:3.406174650834E-1,((((25[&rate=5.328598680851079E-4]:5.52185686996E-1,20[&rate=5.328598680851079E-4]:5.330076048043E-1)[&rate=5.328598680851079E-4]:1.133773541307E-1,23[&rate=5.328598680851079E-4]:6.54604137017E-1)[&rate=5.328598680851079E-4]:8.815672858764E-2,(11[&rate=5.328598680851079E-4]:5.600110444617E-1,140[&rate=5.328598680851079E-4]:5.4083296227E-1)[&rate=5.328598680851079E-4]:9.781831429377E-2)[&rate=5.328598680851079E-4]:6.067727267532E-1,102[&rate=5.328598680851079E-4]:1.988486608511E-1)[&rate=5.328598680851079E-4]:1.101249559374E-1)[&rate=5.328598680851079E-4]:7.826587466197E-2,((144[&rate=5.328598680851079E-4]:8.508855227127E-2,(145[&rate=5.328598680851079E-4]:6.256589991937E-2,141[&rate=5.328598680851079E-4]:5.982617389178E-2)[&rate=5.328598680851079E-4]:2.800210440685E-2)[&rate=5.328598680851079E-4]:6.094016737476E-1,142[&rate=5.328598680851079E-4]:6.999696780738E-1)[&rate=5.328598680851079E-4]:9.338451558424E-1)[&rate=5.328598680851079E-4]:1.961134211817E-2,((((110[&rate=5.328598680851079E-4]:6.139710653702E-1,113[&rate=5.328598680851079E-4]:6.194505174249E-1)[&rate=5.328598680851079E-4]:2.757995645421E-2,105[&rate=5.328598680851079E-4]:6.196332136054E-1)[&rate=5.328598680851079E-4]:2.696433672232E-1,(((117[&rate=5.328598680851079E-4]:7.259227560535E-1,(17[&rate=5.328598680851079E-4]:3.942218922823E-1,14[&rate=5.328598680851079E-4]:3.558657278986E-1)[&rate=5.328598680851079E-4]:3.673173021273E-1)[&rate=5.328598680851079E-4]:1.336462073029E-2,9[&rate=5.328598680851079E-4]:7.283284726741E-1)[&rate=5.328598680851079E-4]:1.436308058183E-1,(30[&rate=5.328598680851079E-4]:2.935779247531E-1,4[&rate=5.328598680851079E-4]:1.209751850271E-1)[&rate=5.328598680851079E-4]:7.016690249722E-1)[&rate=5.328598680851079E-4]:3.649538452782E-2)[&rate=5.328598680851079E-4]:4.781989081627E-1,((((107[&rate=5.328598680851079E-4]:4.025047136156E-1,108[&rate=5.328598680851079E-4]:3.997649875882E-1)[&rate=5.328598680851079E-4]:2.265397121968E-1,((114[&rate=5.328598680851079E-4]:2.312296010959E-1,112[&rate=5.328598680851079E-4]:3.134213819177E-1)[&rate=5.328598680851079E-4]:4.758306538037E-2,109[&rate=5.328598680851079E-4]:3.582647212707E-1)[&rate=5.328598680851079E-4]:2.899577867333E-1)[&rate=5.328598680851079E-4]:3.331939096881E-1,((19[&rate=5.328598680851079E-4]:8.059152910131E-1,13[&rate=5.328598680851079E-4]:7.675591266294E-1)[&rate=5.328598680851079E-4]:2.025278515049E-1,115[&rate=5.328598680851079E-4]:8.878951973125E-1)[&rate=5.328598680851079E-4]:1.406916558519E-2)[&rate=5.328598680851079E-4]:2.6521738391E-1,(((139[&rate=5.328598680851079E-4]:8.43666579641E-1,(104[&rate=5.328598680851079E-4]:6.232316875903E-1,(111[&rate=5.328598680851079E-4]:3.523639336199E-1,106[&rate=5.328598680851079E-4]:3.359255774555E-1)[&rate=5.328598680851079E-4]:2.873061101348E-1)[&rate=5.328598680851079E-4]:2.865407013293E-2)[&rate=5.328598680851079E-4]:1.441873069523E-1,(148[&rate=5.328598680851079E-4]:1.866436515848E-1,143[&rate=5.328598680851079E-4]:1.839039255575E-1)[&rate=5.328598680851079E-4]:5.875116048717E-1)[&rate=5.328598680851079E-4]:8.333389098144E-2,116[&rate=5.328598680851079E-4]:8.191329830542E-1)[&rate=5.328598680851079E-4]:3.480487637535E-1)[&rate=5.328598680851079E-4]:1.454992216355E-1)[&rate=5.328598680851079E-4]:8.595068704315E-2)[&rate=5.328598680851079E-4]:7.648639181618E-2)[&rate=5.328598680851079E-4]:8.683464278279E-1,101[&rate=5.328598680851079E-4]:1.346204201158E0)[&rate=5.328598680851079E-4]:2.354866317447E-1,(((31[&rate=5.328598680851079E-4]:9.111329337152E-1,2[&rate=5.328598680851079E-4]:6.837356734411E-1)[&rate=5.328598680851079E-4]:1.590419146544E-1,((22[&rate=5.328598680851079E-4]:3.728653263251E-1,27[&rate=5.328598680851079E-4]:3.893036824895E-1)[&rate=5.328598680851079E-4]:5.1752737525E-1,(26[&rate=5.328598680851079E-4]:7.905919998566E-1,(7[&rate=5.328598680851079E-4]:4.348692639971E-1,8[&rate=5.328598680851079E-4]:4.348692639971E-1)[&rate=5.328598680851079E-4]:2.488734207909E-1)[&rate=5.328598680851079E-4]:1.107596058281E-1)[&rate=5.328598680851079E-4]:1.249876262465E-1)[&rate=5.328598680851079E-4]:1.682999863542E0,(97[&rate=5.328598680851079E-4]:4.753212513537E-1,40[&rate=5.328598680851079E-4]:5.463595027199E-1)[&rate=5.328598680851079E-4]:2.269214608826E-2)[&rate=5.328598680851079E-4]:3.947502510057E-2)[&rate=5.328598680851079E-4]:1.725629205965E-1)[&rate=5.328598680851079E-4]:3.658942367492E-2)[&rate=5.328598680851079E-4]:3.607079617E-2,(((96[&rate=5.328598680851079E-4]:6.443584666787E-1,99[&rate=5.328598680851079E-4]:6.798775923616E-1)[&rate=5.328598680851079E-4]:5.007476733967E-2,98[&rate=5.328598680851079E-4]:7.08094436204E-1)[&rate=5.328598680851079E-4]:2.461755771384E-3,((100[&rate=5.328598680851079E-4]:2.380742747843E-1,94[&rate=5.328598680851079E-4]:2.380742747843E-1)[&rate=5.328598680851079E-4]:3.259513310594E-1,95[&rate=5.328598680851079E-4]:6.487250593957E-1)[&rate=5.328598680851079E-4]:7.276009432845E-2)[&rate=5.328598680851079E-4]:2.71608922921E-1)[&rate=5.328598680851079E-4]:3.557317670745E-2)[&rate=5.328598680851079E-4]:3.040058983037E-1)[&rate=5.328598680851079E-4]:1.480951408632E-1)[&rate=5.328598680851079E-4]:1.999039767608E-1,34[&rate=5.328598680851079E-4]:7.642850910623E-3)[&rate=5.328598680851079E-4]:2.220502679764E-2)[&rate=5.328598680851079E-4]:5.120328158993E-2);
tree STATE_88440000 [&joint=-20964.043755787126,lnP=-20964.043755787126] = [&R] ((33[&rate=4.99057218942476E-4]:3.684614234527E-2,((66[&rate=4.99057218942476E-4]:3.289785116138E-1,(67[&rate=4.99057218942476E-4]:2.847441003117E-1,((122[&rate=4.99057218942476E-4]:3.529258344519E-1,124[&rate=4.99057218942476E-4]:3.501935940148E-1)[&rate=4.99057218942476E-4]:1.185761708905E-2,123[&rate=4.99057218942476E-4]:3.64783451541E-1)[&rate=4.99057218942476E-4]:4.212331991114E-1)[&rate=4.99057218942476E-4]:4.423441130207E-2)[&rate=4.99057218942476E-4]:4.731560710709E-2,((((135[&rate=4.99057218942476E-4]:4.441749411063E-1,(138[&rate=4.99057218942476E-4]:1.468541747581E-1,136[&rate=4.99057218942476E-4]:1.534732544287E-2)[&rate=4.99057218942476E-4]:4.973207663483E-1)[&rate=4.99057218942476E-4]:1.371106079319E-1,120[&rate=4.99057218942476E-4]:8.333403435588E-1)[&rate=4.99057218942476E-4]:4.155205662775E-2,119[&rate=4.99057218942476E-4]:9.707828111454E-1)[&rate=4.99057218942476E-4]:9.299451143864E-1,126[&rate=4.99057218942476E-4]:1.115025402888E0)[&rate=4.99057218942476E-4]:5.084429055179E-1)[&rate=4.99057218942476E-4]:5.400040784188E-1)[&rate=4.99057218942476E-4]:3.143435491548E-4,(32[&rate=4.99057218942476E-4]:2.417059350082E-2,(34[&rate=4.99057218942476E-4]:7.511424073075E-3,((((((((((74[&rate=4.99057218942476E-4]:5.001794877224E-1,76[&rate=4.99057218942476E-4]:5.001794877224E-1)[&rate=4.99057218942476E-4]:2.57410607715E-3,70[&rate=4.99057218942476E-4]:4.643974294161E-1)[&rate=4.99057218942476E-4]:1.227537277491E-1,75[&rate=4.99057218942476E-4]:6.255073215486E-1)[&rate=4.99057218942476E-4]:1.076608681185E-1,(77[&rate=4.99057218942476E-4]:5.553590248523E-1,((((82[&rate=4.99057218942476E-4]:1.475672143256E-1,79[&rate=4.99057218942476E-4]:1.393480362436E-1)[&rate=4.99057218942476E-4]:1.758555005722E-2,(78[&rate=4.99057218942476E-4]:1.131037640188E-1,72[&rate=4.99057218942476E-4]:9.118595579952E-2)[&rate=4.99057218942476E-4]:4.382982228195E-2)[&rate=4.99057218942476E-4]:2.947754796215E-1,(73[&rate=4.99057218942476E-4]:2.828468126521E-1,71[&rate=4.99057218942476E-4]:2.143536619672E-1)[&rate=4.99057218942476E-4]:2.09958143681E-1)[&rate=4.99057218942476E-4]:5.552912842923E-2,(80[&rate=4.99057218942476E-4]:1.469097515138E-1,81[&rate=4.99057218942476E-4]:1.469097515138E-1)[&rate=4.99057218942476E-4]:3.521092647555E-1)[&rate=4.99057218942476E-4]:1.250439214469E-2)[&rate=4.99057218942476E-4]:1.723297127601E-1)[&rate=4.99057218942476E-4]:7.838810695899E-1,53[&rate=4.99057218942476E-4]:7.705862006449E-1)[&rate=4.99057218942476E-4]:2.036470636032E-2,((103[&rate=4.99057218942476E-4]:6.648762022512E-1,((12[&rate=4.99057218942476E-4]:3.219605590647E-1,5[&rate=4.99057218942476E-4]:2.836043946812E-1)[&rate=4.99057218942476E-4]:2.518725616526E-1,29[&rate=4.99057218942476E-4]:6.806824357858E-1)[&rate=4.99057218942476E-4]:2.170704787941E-1)[&rate=4.99057218942476E-4]:1.516164263167E0,52[&rate=4.99057218942476E-4]:5.167467308572E-1)[&rate=4.99057218942476E-4]:2.824008974594E-1)[&rate=4.99057218942476E-4]:4.992271264274E-2,((133[&rate=4.99057218942476E-4]:2.373068290809E-1,137[&rate=4.99057218942476E-4]:2.784027194919E-1)[&rate=4.99057218942476E-4]:2.2377347367E-1,134[&rate=4.99057218942476E-4]:4.309433164497E-1)[&rate=4.99057218942476E-4]:1.161872813865E0)[&rate=4.99057218942476E-4]:7.646838307742E-2,125[&rate=4.99057218942476E-4]:7.069594890642E-1)[&rate=4.99057218942476E-4]:4.915544150642E-1,(((((55[&rate=4.99057218942476E-4]:4.342786257777E-1,56[&rate=4.99057218942476E-4]:4.342786257777E-1)[&rate=4.99057218942476E-4]:2.356130543069E-2,59[&rate=4.99057218942476E-4]:4.6603665252E-1)[&rate=4.99057218942476E-4]:5.307864761138E-3,(58[&rate=4.99057218942476E-4]:1.722616933164E-1,(37[&rate=4.99057218942476E-4]:1.425540224354E-1,54[&rate=4.99057218942476E-4]:6.605129019494E-2)[&rate=4.99057218942476E-4]:4.883335394118E-2)[&rate=4.99057218942476E-4]:3.182085070248E-1)[&rate=4.99057218942476E-4]:2.861466591306E-2,57[&rate=4.99057218942476E-4]:5.026914236313E-1)[&rate=4.99057218942476E-4]:9.214295075655E-2,68[&rate=4.99057218942476E-4]:5.429218060818E-1)[&rate=4.99057218942476E-4]:4.889254313799E-1)[&rate=4.99057218942476E-4]:2.419973962808E-1,((((47[&rate=4.99057218942476E-4]:6.725133692531E-1,(45[&rate=4.99057218942476E-4]:6.608509877077E-1,((44[&rate=4.99057218942476E-4]:6.392789769774E-1,((50[&rate=4.99057218942476E-4]:3.659910904017E-1,49[&rate=4.99057218942476E-4]:3.659910904017E-1)[&rate=4.99057218942476E-4]:2.22387851262E-1,((((41[&rate=4.99057218942476E-4]:4.188547081001E-1,48[&rate=4.99057218942476E-4]:4.625705550946E-1)[&rate=4.99057218942476E-4]:3.125780194332E-2,42[&rate=4.99057218942476E-4]:4.555769909177E-1)[&rate=4.99057218942476E-4]:2.988874570154E-2,43[&rate=4.99057218942476E-4]:5.346460644879E-1)[&rate=4.99057218942476E-4]:7.029760150612E-3,46[&rate=4.99057218942476E-4]:5.416758246385E-1)[&rate=4.99057218942476E-4]:7.949000227096E-2)[&rate=4.99057218942476E-4]:2.357763094217E-2)[&rate=4.99057218942476E-4]:7.950076249502E-3,51[&rate=4.99057218942476E-4]:6.253711297297E-1)[&rate=4.99057218942476E-4]:1.635417491795E-2)[&rate=4.99057218942476E-4]:3.465660233948E-3)[&rate=4.99057218942476E-4]:2.271069993399E-1,((((((64[&rate=4.99057218942476E-4]:2.407070248413E-1,60[&rate=4.99057218942476E-4]:9.002209333462E-2)[&rate=4.99057218942476E-4]:1.96040535286E-2,62[&rate=4.99057218942476E-4]:3.01406968781E-1)[&rate=4.99057218942476E-4]:2.230845812543E-1,65[&rate=4.99057218942476E-4]:3.327107281176E-1)[&rate=4.99057218942476E-4]:1.029791945595E-1,(61[&rate=4.99057218942476E-4]:3.101318847072E-1,63[&rate=4.99057218942476E-4]:2.690359942961E-1)[&rate=4.99057218942476E-4]:3.173388598876E-1)[&rate=4.99057218942476E-4]:8.557292288637E-1,128[&rate=4.99057218942476E-4]:1.343473946061E0)[&rate=4.99057218942476E-4]:1.346275556109E-2,((((129[&rate=4.99057218942476E-4]:2.063351535528E-1,132[&rate=4.99057218942476E-4]:2.090748795802E-1)[&rate=4.99057218942476E-4]:1.192775653629E-1,(130[&rate=4.99057218942476E-4]:1.689891692392E-1,131[&rate=4.99057218942476E-4]:1.717288952665E-1)[&rate=4.99057218942476E-4]:1.566235496765E-1)[&rate=4.99057218942476E-4]:2.740674685352E-1,118[&rate=4.99057218942476E-4]:7.366664888208E-1)[&rate=4.99057218942476E-4]:5.365444514602E-3,69[&rate=4.99057218942476E-4]:7.529908374451E-1)[&rate=4.99057218942476E-4]:7.546307956842E-1)[&rate=4.99057218942476E-4]:3.078831579506E-1)[&rate=4.99057218942476E-4]:5.822355025469E-2,(35[&rate=4.99057218942476E-4]:1.248469781265E-1,((127[&rate=4.99057218942476E-4]:2.182976648439E0,121[&rate=4.99057218942476E-4]:1.741880758028E0)[&rate=4.99057218942476E-4]:3.878253046938E-1,36[&rate=4.99057218942476E-4]:5.025400792776E-2)[&rate=4.99057218942476E-4]:1.211683126645E-1)[&rate=4.99057218942476E-4]:6.942930841338E-2)[&rate=4.99057218942476E-4]:4.368058947562E-1,(38[&rate=4.99057218942476E-4]:8.284292587679E-1,(((((146[&rate=4.99057218942476E-4]:6.436345183449E-1,((((7[&rate=4.99057218942476E-4]:4.30928086053E-1,8[&rate=4.99057218942476E-4]:4.30928086053E-1)[&rate=4.99057218942476E-4]:3.28109449568E-1,26[&rate=4.99057218942476E-4]:8.658868506895E-1)[&rate=4.99057218942476E-4]:8.076851166978E-2,(31[&rate=4.99057218942476E-4]:4.690110536392E-1,2[&rate=4.99057218942476E-4]:2.416137933651E-1)[&rate=4.99057218942476E-4]:5.214799251585E-1)[&rate=4.99057218942476E-4]:2.464436209821E-2,(22[&rate=4.99057218942476E-4]:4.046129940841E-1,27[&rate=4.99057218942476E-4]:4.210513502485E-1)[&rate=4.99057218942476E-4]:5.557278262637E-1)[&rate=4.99057218942476E-4]:1.692403661318E0)[&rate=4.99057218942476E-4]:9.812686523564E-3,147[&rate=4.99057218942476E-4]:5.906056748139E-1)[&rate=4.99057218942476E-4]:5.659983105578E-2,(16[&rate=4.99057218942476E-4]:2.629989598073E0,40[&rate=4.99057218942476E-4]:5.444966719557E-1)[&rate=4.99057218942476E-4]:4.533178473361E-2)[&rate=4.99057218942476E-4]:1.211195529539E-2,(39[&rate=4.99057218942476E-4]:5.718524060045E-1,(((((89[&rate=4.99057218942476E-4]:5.118411341616E-2,88[&rate=4.99057218942476E-4]:3.748548327914E-2)[&rate=4.99057218942476E-4]:4.279510731121E-1,(((93[&rate=4.99057218942476E-4]:3.23162717874E-2,84[&rate=4.99057218942476E-4]:1.861764165038E-2)[&rate=4.99057218942476E-4]:6.658256471803E-2,(85[&rate=4.99057218942476E-4]:7.569075963813E-2,(86[&rate=4.99057218942476E-4]:3.545874391422E-2,83[&rate=4.99057218942476E-4]:3.545874391422E-2)[&rate=4.99057218942476E-4]:4.023201572392E-2)[&rate=4.99057218942476E-4]:9.509446730278E-3)[&rate=4.99057218942476E-4]:3.540879637747E-2,(((90[&rate=4.99057218942476E-4]:3.898216435332E-2,91[&rate=4.99057218942476E-4]:3.898216435332E-2)[&rate=4.99057218942476E-4]:7.506580536854E-2,92[&rate=4.99057218942476E-4]:1.140479697219E-1)[&rate=4.99057218942476E-4]:1.797074736587E-2,87[&rate=4.99057218942476E-4]:1.183200869507E-1)[&rate=4.99057218942476E-4]:2.288915795166E-3)[&rate=4.99057218942476E-4]:3.448275536453E-1)[&rate=4.99057218942476E-4]:8.314604347768E-1,((6[&rate=4.99057218942476E-4]:5.744567233467E-1,(15[&rate=4.99057218942476E-4]:3.863608501902E-1,10[&rate=4.99057218942476E-4]:3.480046858067E-1)[&rate=4.99057218942476E-4]:2.428903937043E-1)[&rate=4.99057218942476E-4]:1.852220953987E-1,(3[&rate=4.99057218942476E-4]:4.918254587048E-1,18[&rate=4.99057218942476E-4]:6.068939518554E-1)[&rate=4.99057218942476E-4]:2.157985655201E-1)[&rate=4.99057218942476E-4]:4.954693954595E-2)[&rate=4.99057218942476E-4]:8.256668589468E-1,((((144[&rate=4.99057218942476E-4]:1.789145583969E-1,(145[&rate=4.99057218942476E-4]:6.889035896589E-2,141[&rate=4.99057218942476E-4]:6.61506329383E-2)[&rate=4.99057218942476E-4]:1.15503651486E-1)[&rate=4.99057218942476E-4]:5.696625316092E-1,142[&rate=4.99057218942476E-4]:7.54056542061E-1)[&rate=4.99057218942476E-4]:1.011126450649E0,((((9[&rate=4.99057218942476E-4]:7.938954781659E-1,117[&rate=4.99057218942476E-4]:8.048543822756E-1)[&rate=4.99057218942476E-4]:6.874847701507E-2,((17[&rate=4.99057218942476E-4]:8.348350888684E-1,14[&rate=4.99057218942476E-4]:7.964789244847E-1)[&rate=4.99057218942476E-4]:5.519553918667E-2,(30[&rate=4.99057218942476E-4]:5.181193191653E-1,4[&rate=4.99057218942476E-4]:3.455165794393E-1)[&rate=4.99057218942476E-4]:4.486236376569E-1)[&rate=4.99057218942476E-4]:1.918866959173E-2)[&rate=4.99057218942476E-4]:5.160859244987E-1,((105[&rate=4.99057218942476E-4]:7.954106920232E-1,113[&rate=4.99057218942476E-4]:8.22807952297E-1)[&rate=4.99057218942476E-4]:6.374301915889E-3,110[&rate=4.99057218942476E-4]:8.237028021582E-1)[&rate=4.99057218942476E-4]:5.577668035488E-1)[&rate=4.99057218942476E-4]:8.928850036665E-2,((115[&rate=4.99057218942476E-4]:7.577832935304E-1,((19[&rate=4.99057218942476E-4]:6.038376328902E-1,13[&rate=4.99057218942476E-4]:5.654814685066E-1)[&rate=4.99057218942476E-4]:2.264304077362E-1,((107[&rate=4.99057218942476E-4]:5.749340839948E-1,((114[&rate=4.99057218942476E-4]:3.424466333817E-1,112[&rate=4.99057218942476E-4]:4.246384142036E-1)[&rate=4.99057218942476E-4]:9.9170680991E-2,109[&rate=4.99057218942476E-4]:5.210693691672E-1)[&rate=4.99057218942476E-4]:7.304279701926E-2)[&rate=4.99057218942476E-4]:6.271023139202E-2,108[&rate=4.99057218942476E-4]:6.349045893594E-1)[&rate=4.99057218942476E-4]:1.323497526369E-1)[&rate=4.99057218942476E-4]:4.806319810948E-2)[&rate=4.99057218942476E-4]:1.379431699899E-1,((148[&rate=4.99057218942476E-4]:5.039923849425E-1,143[&rate=4.99057218942476E-4]:5.012526589152E-1)[&rate=4.99057218942476E-4]:2.814190618601E-1,(116[&rate=4.99057218942476E-4]:7.140856266001E-1,(((111[&rate=4.99057218942476E-4]:6.689075798E-2,139[&rate=4.99057218942476E-4]:2.422332237334E-1)[&rate=4.99057218942476E-4]:2.827108301365E-2,106[&rate=4.99057218942476E-4]:7.872348482928E-2)[&rate=4.99057218942476E-4]:4.541623636315E-1,104[&rate=4.99057218942476E-4]:5.328858484607E-1)[&rate=4.99057218942476E-4]:2.414737507421E-1)[&rate=4.99057218942476E-4]:3.296965581889E-2)[&rate=4.99057218942476E-4]:1.486711811013E-1)[&rate=4.99057218942476E-4]:4.983193137862E-1)[&rate=4.99057218942476E-4]:1.163426948556E-1)[&rate=4.99057218942476E-4]:3.413536503499E-2,(((((25[&rate=4.99057218942476E-4]:6.670647127357E-1,20[&rate=4.99057218942476E-4]:6.478866305439E-1)[&rate=4.99057218942476E-4]:9.394628345593E-2,23[&rate=4.99057218942476E-4]:7.500520920819E-1)[&rate=4.99057218942476E-4]:1.318008980906E-1,(11[&rate=4.99057218942476E-4]:6.59483926339E-1,140[&rate=4.99057218942476E-4]:6.403058441473E-1)[&rate=4.99057218942476E-4]:1.374375569844E-1)[&rate=4.99057218942476E-4]:5.988254037406E-1,102[&rate=4.99057218942476E-4]:3.299934624065E-1)[&rate=4.99057218942476E-4]:1.030897042574E-1,((1[&rate=4.99057218942476E-4]:1.103108598774E-1,(21[&rate=4.99057218942476E-4]:6.314772289678E-1,28[&rate=4.99057218942476E-4]:6.561347632143E-1)[&rate=4.99057218942476E-4]:2.40477466526E-1)[&rate=4.99057218942476E-4]:3.247361300665E-2,24[&rate=4.99057218942476E-4]:9.236063906922E-1)[&rate=4.99057218942476E-4]:6.71120611588E-1)[&rate=4.99057218942476E-4]:1.196598486155E-1)[&rate=4.99057218942476E-4]:3.283453346562E-2)[&rate=4.99057218942476E-4]:2.622298269517E-1,101[&rate=4.99057218942476E-4]:8.423279236418E-1)[&rate=4.99057218942476E-4]:7.026886413565E-1)[&rate=4.99057218942476E-4]:3.008800598026E-2)[&rate=4.99057218942476E-4]:2.15941949439E-1,(((96[&rate=4.99057218942476E-4]:5.019037904058E-1,99[&rate=4.99057218942476E-4]:5.374229160886E-1)[&rate=4.99057218942476E-4]:7.778845458641E-2,97[&rate=4.99057218942476E-4]:3.938998952653E-1)[&rate=4.99057218942476E-4]:1.334891806378E-1,(98[&rate=4.99057218942476E-4]:6.805930589039E-1,((100[&rate=4.99057218942476E-4]:1.767890817388E-1,94[&rate=4.99057218942476E-4]:1.767890817388E-1)[&rate=4.99057218942476E-4]:1.862808160906E-1,95[&rate=4.99057218942476E-4]:4.477693513815E-1)[&rate=4.99057218942476E-4]:2.437526692712E-1)[&rate=4.99057218942476E-4]:4.62495689117E-2)[&rate=4.99057218942476E-4]:2.194550341544E-1)[&rate=4.99057218942476E-4]:7.88529082732E-2)[&rate=4.99057218942476E-4]:4.050183690437E-1)[&rate=4.99057218942476E-4]:9.504181467407E-2)[&rate=4.99057218942476E-4]:1.44401126733E-1)[&rate=4.99057218942476E-4]:3.857697764683E-2)[&rate=4.99057218942476E-4]:7.510440338892E-3);
tree STATE_88450000 [&joint=-20951.72561888761,lnP=-20951.72561888761] = [&R] (33[&rate=5.470801547362041E-4]:3.537342316417E-2,(32[&rate=5.470801547362041E-4]:1.063010773567E-2,((((((120[&rate=5.470801547362041E-4]:6.359306547571E-1,119[&rate=5.470801547362041E-4]:7.31821065716E-1)[&rate=5.470801547362041E-4]:1.06245269704E0,126[&rate=5.470801547362041E-4]:1.008571240112E0)[&rate=5.470801547362041E-4]:1.598069943797E-1,(135[&rate=5.470801547362041E-4]:6.056875948572E-1,(138[&rate=5.470801547362041E-4]:1.558314541909E-1,136[&rate=5.470801547362041E-4]:2.432460487567E-2)[&rate=5.470801547362041E-4]:6.498561406664E-1)[&rate=5.470801547362041E-4]:1.000447956799E0)[&rate=5.470801547362041E-4]:4.48372702696E-1,66[&rate=5.470801547362041E-4]:3.69576747503E-1)[&rate=5.470801547362041E-4]:1.257032092523E-1,(67[&rate=5.470801547362041E-4]:4.179119772394E-1,(122[&rate=5.470801547362041E-4]:3.551135986783E-1,(124[&rate=5.470801547362041E-4]:3.085675929772E-1,123[&rate=5.470801547362041E-4]:3.112998334143E-1)[&rate=5.470801547362041E-4]:4.381376526401E-2)[&rate=5.470801547362041E-4]:5.640709289018E-1)[&rate=5.470801547362041E-4]:7.736797951593E-2)[&rate=5.470801547362041E-4]:3.888197098636E-1,((((((((76[&rate=5.470801547362041E-4]:4.160418347631E-1,(74[&rate=5.470801547362041E-4]:3.728646545229E-1,70[&rate=5.470801547362041E-4]:3.345084901394E-1)[&rate=5.470801547362041E-4]:4.317718024023E-2)[&rate=5.470801547362041E-4]:2.733389053868E-1,75[&rate=5.470801547362041E-4]:6.893807401498E-1)[&rate=5.470801547362041E-4]:3.286145553083E-1,((((73[&rate=5.470801547362041E-4]:4.065387251402E-1,71[&rate=5.470801547362041E-4]:3.380455744553E-1)[&rate=5.470801547362041E-4]:1.192529763135E-2,77[&rate=5.470801547362041E-4]:4.129845707168E-1)[&rate=5.470801547362041E-4]:6.900027675734E-2,(((78[&rate=5.470801547362041E-4]:3.955535026918E-2,72[&rate=5.470801547362041E-4]:1.763754204986E-2)[&rate=5.470801547362041E-4]:1.608460610129E-1,79[&rate=5.470801547362041E-4]:2.004014112821E-1)[&rate=5.470801547362041E-4]:1.852190973023E-1,82[&rate=5.470801547362041E-4]:3.938396866664E-1)[&rate=5.470801547362041E-4]:6.074790053375E-2)[&rate=5.470801547362041E-4]:6.07720740153E-2,(80[&rate=5.470801547362041E-4]:9.768551838716E-2,81[&rate=5.470801547362041E-4]:9.768551838716E-2)[&rate=5.470801547362041E-4]:4.012357866639E-1)[&rate=5.470801547362041E-4]:4.69758921914E-1)[&rate=5.470801547362041E-4]:5.52240944138E-1,(53[&rate=5.470801547362041E-4]:8.144350446253E-1,(((137[&rate=5.470801547362041E-4]:2.727454354522E-1,134[&rate=5.470801547362041E-4]:2.0151255874E-1)[&rate=5.470801547362041E-4]:3.549633663975E-1,133[&rate=5.470801547362041E-4]:5.866129114386E-1)[&rate=5.470801547362041E-4]:1.001964690674E0,(52[&rate=5.470801547362041E-4]:5.616657112878E-1,(103[&rate=5.470801547362041E-4]:7.49188056903E-1,((12[&rate=5.470801547362041E-4]:2.696080498595E-1,5[&rate=5.470801547362041E-4]:2.312518854761E-1)[&rate=5.470801547362041E-4]:2.656039368236E-1,29[&rate=5.470801547362041E-4]:6.420613017517E-1)[&rate=5.470801547362041E-4]:3.400034674801E-1)[&rate=5.470801547362041E-4]:1.476771388946E0)[&rate=5.470801547362041E-4]:2.530291151683E-1)[&rate=5.470801547362041E-4]:7.936939480687E-3)[&rate=5.470801547362041E-4]:9.338136358742E-3)[&rate=5.470801547362041E-4]:4.845924299865E-1,125[&rate=5.470801547362041E-4]:1.097983097309E0)[&rate=5.470801547362041E-4]:3.605953399424E-2,((((59[&rate=5.470801547362041E-4]:9.757540282068E-2,37[&rate=5.470801547362041E-4]:1.358267689409E-1)[&rate=5.470801547362041E-4]:3.733280144911E-1,((58[&rate=5.470801547362041E-4]:3.86395809596E-1,54[&rate=5.470801547362041E-4]:3.290187604156E-1)[&rate=5.470801547362041E-4]:9.830287540673E-2,(55[&rate=5.470801547362041E-4]:3.179491576059E-1,56[&rate=5.470801547362041E-4]:3.179491576059E-1)[&rate=5.470801547362041E-4]:1.394271230251E-1)[&rate=5.470801547362041E-4]:5.330415369225E-3)[&rate=5.470801547362041E-4]:3.083824812872E-2,57[&rate=5.470801547362041E-4]:5.044739058776E-1)[&rate=5.470801547362041E-4]:8.903766025866E-2,68[&rate=5.470801547362041E-4]:5.415989978302E-1)[&rate=5.470801547362041E-4]:4.257769668066E-1)[&rate=5.470801547362041E-4]:3.759077317929E-1,((((35[&rate=5.470801547362041E-4]:4.524939912016E-2,36[&rate=5.470801547362041E-4]:9.182474158592E-2)[&rate=5.470801547362041E-4]:8.301046693771E-3,(127[&rate=5.470801547362041E-4]:2.437095364965E0,121[&rate=5.470801547362041E-4]:1.995999474554E0)[&rate=5.470801547362041E-4]:1.835783685199E-1)[&rate=5.470801547362041E-4]:2.923893954597E-1,((45[&rate=5.470801547362041E-4]:6.64630116477E-1,((((41[&rate=5.470801547362041E-4]:4.362913268339E-1,(48[&rate=5.470801547362041E-4]:4.677690629115E-1,42[&rate=5.470801547362041E-4]:4.295176967912E-1)[&rate=5.470801547362041E-4]:1.223811091694E-2)[&rate=5.470801547362041E-4]:1.041097068756E-1,43[&rate=5.470801547362041E-4]:5.950458424524E-1)[&rate=5.470801547362041E-4]:1.291709578857E-2,46[&rate=5.470801547362041E-4]:6.07962938241E-1)[&rate=5.470801547362041E-4]:4.077341732157E-2,((51[&rate=5.470801547362041E-4]:5.989634214253E-1,(50[&rate=5.470801547362041E-4]:5.492484901105E-1,49[&rate=5.470801547362041E-4]:5.492484901105E-1)[&rate=5.470801547362041E-4]:4.425045044054E-2)[&rate=5.470801547362041E-4]:4.859339911818E-3,(44[&rate=5.470801547362041E-4]:6.023027686641E-1,47[&rate=5.470801547362041E-4]:6.077672495383E-1)[&rate=5.470801547362041E-4]:2.337791617029E-2)[&rate=5.470801547362041E-4]:1.759118985396E-2)[&rate=5.470801547362041E-4]:2.409048222577E-2)[&rate=5.470801547362041E-4]:2.259799423265E-1,((128[&rate=5.470801547362041E-4]:1.373317285571E0,(((131[&rate=5.470801547362041E-4]:2.43389794913E-1,((129[&rate=5.470801547362041E-4]:1.356818797852E-2,132[&rate=5.470801547362041E-4]:1.630791400588E-2)[&rate=5.470801547362041E-4]:2.020200446976E-1,130[&rate=5.470801547362041E-4]:2.155882326761E-1)[&rate=5.470801547362041E-4]:2.506183620949E-2)[&rate=5.470801547362041E-4]:3.530962557982E-1,69[&rate=5.470801547362041E-4]:7.416915301634E-1)[&rate=5.470801547362041E-4]:1.1727509798E-2,118[&rate=5.470801547362041E-4]:7.424601358517E-1)[&rate=5.470801547362041E-4]:7.705831771163E-1)[&rate=5.470801547362041E-4]:1.665149058072E-2,((((64[&rate=5.470801547362041E-4]:1.729626109529E-1,62[&rate=5.470801547362041E-4]:2.14058501364E-1)[&rate=5.470801547362041E-4]:2.675135645489E-2,60[&rate=5.470801547362041E-4]:4.902903590111E-2)[&rate=5.470801547362041E-4]:1.151418887256E-1,65[&rate=5.470801547362041E-4]:1.641709246267E-1)[&rate=5.470801547362041E-4]:1.719926023908E-1,(61[&rate=5.470801547362041E-4]:1.200294231801E-1,63[&rate=5.470801547362041E-4]:7.89335327691E-2)[&rate=5.470801547362041E-4]:4.079149257551E-1)[&rate=5.470801547362041E-4]:1.001750454613E0)[&rate=5.470801547362041E-4]:2.740374949434E-1)[&rate=5.470801547362041E-4]:2.107006934665E-1)[&rate=5.470801547362041E-4]:3.609960126393E-1,(38[&rate=5.470801547362041E-4]:1.055848403939E0,((16[&rate=5.470801547362041E-4]:2.705892029068E0,((39[&rate=5.470801547362041E-4]:5.352687857912E-1,(146[&rate=5.470801547362041E-4]:6.450309994776E-1,((((((89[&rate=5.470801547362041E-4]:8.446027972062E-2,88[&rate=5.470801547362041E-4]:7.07616495836E-2)[&rate=5.470801547362041E-4]:3.232426093045E-1,((((90[&rate=5.470801547362041E-4]:3.288718553184E-2,91[&rate=5.470801547362041E-4]:3.288718553184E-2)[&rate=5.470801547362041E-4]:3.557526566199E-2,92[&rate=5.470801547362041E-4]:6.846245119384E-2)[&rate=5.470801547362041E-4]:3.241829097927E-2,87[&rate=5.470801547362041E-4]:8.718211203609E-2)[&rate=5.470801547362041E-4]:1.220497516519E-1,(((93[&rate=5.470801547362041E-4]:8.455436548777E-2,85[&rate=5.470801547362041E-4]:7.085573535076E-2)[&rate=5.470801547362041E-4]:9.734565495551E-3,84[&rate=5.470801547362041E-4]:8.059030084631E-2)[&rate=5.470801547362041E-4]:2.56527150694E-2,(86[&rate=5.470801547362041E-4]:1.014494232246E-1,83[&rate=5.470801547362041E-4]:1.014494232246E-1)[&rate=5.470801547362041E-4]:4.793592691142E-3)[&rate=5.470801547362041E-4]:1.029888477722E-1)[&rate=5.470801547362041E-4]:1.847723952002E-1)[&rate=5.470801547362041E-4]:6.692873365778E-1,3[&rate=5.470801547362041E-4]:5.235655680688E-1)[&rate=5.470801547362041E-4]:9.338104066674E-2,(6[&rate=5.470801547362041E-4]:5.8832765133E-1,((15[&rate=5.470801547362041E-4]:2.92322311355E-1,10[&rate=5.470801547362041E-4]:2.539661469715E-1)[&rate=5.470801547362041E-4]:1.220807134821E-1,18[&rate=5.470801547362041E-4]:4.226222029194E-1)[&rate=5.470801547362041E-4]:2.287191470408E-1)[&rate=5.470801547362041E-4]:8.067375192598E-2)[&rate=5.470801547362041E-4]:1.039361419013E0,(((144[&rate=5.470801547362041E-4]:5.095738433664E-1,(145[&rate=5.470801547362041E-4]:2.362038622904E-1,141[&rate=5.470801547362041E-4]:2.334641362628E-1)[&rate=5.470801547362041E-4]:2.788494331309E-1)[&rate=5.470801547362041E-4]:1.839814980373E-1,142[&rate=5.470801547362041E-4]:6.990347934586E-1)[&rate=5.470801547362041E-4]:9.728643528746E-1,(((((30[&rate=5.470801547362041E-4]:4.737738920645E-1,4[&rate=5.470801547362041E-4]:3.011711523385E-1)[&rate=5.470801547362041E-4]:4.711428803869E-1,((113[&rate=5.470801547362041E-4]:6.268066459758E-1,(117[&rate=5.470801547362041E-4]:5.855610017688E-1,9[&rate=5.470801547362041E-4]:5.746020976591E-1)[&rate=5.470801547362041E-4]:4.398537023463E-2)[&rate=5.470801547362041E-4]:4.446231459647E-2,(17[&rate=5.470801547362041E-4]:4.724028474445E-1,14[&rate=5.470801547362041E-4]:4.340466830608E-1)[&rate=5.470801547362041E-4]:2.372222775115E-1)[&rate=5.470801547362041E-4]:1.585793187283E-1)[&rate=5.470801547362041E-4]:1.596570497766E-1,(105[&rate=5.470801547362041E-4]:7.417450671383E-1,110[&rate=5.470801547362041E-4]:7.636628753574E-1)[&rate=5.470801547362041E-4]:2.20363001665E-1)[&rate=5.470801547362041E-4]:2.120444324973E-1,(((115[&rate=5.470801547362041E-4]:6.963407668349E-1,(19[&rate=5.470801547362041E-4]:6.081690314568E-1,13[&rate=5.470801547362041E-4]:5.698128670731E-1)[&rate=5.470801547362041E-4]:2.087196805836E-1)[&rate=5.470801547362041E-4]:1.301063767675E-1,(107[&rate=5.470801547362041E-4]:6.792860858595E-1,((109[&rate=5.470801547362041E-4]:3.448387784158E-1,(114[&rate=5.470801547362041E-4]:1.289301605301E-1,112[&rate=5.470801547362041E-4]:2.11121941352E-1)[&rate=5.470801547362041E-4]:1.364565630912E-1)[&rate=5.470801547362041E-4]:1.635688419684E-1,108[&rate=5.470801547362041E-4]:4.864898121651E-1)[&rate=5.470801547362041E-4]:1.90056547667E-1)[&rate=5.470801547362041E-4]:2.074350303457E-1)[&rate=5.470801547362041E-4]:2.371520991185E-1,((116[&rate=5.470801547362041E-4]:7.178856220254E-1,((139[&rate=5.470801547362041E-4]:6.23637870112E-1,104[&rate=5.470801547362041E-4]:4.318570481943E-1)[&rate=5.470801547362041E-4]:1.141877937877E-1,(106[&rate=5.470801547362041E-4]:2.858794061241E-2,111[&rate=5.470801547362041E-4]:4.502629677678E-2)[&rate=5.470801547362041E-4]:5.174569013695E-1)[&rate=5.470801547362041E-4]:2.321147526463E-1)[&rate=5.470801547362041E-4]:2.565064553995E-2,(148[&rate=5.470801547362041E-4]:4.941816783562E-1,143[&rate=5.470801547362041E-4]:4.914419523288E-1)[&rate=5.470801547362041E-4]:2.877107535929E-1)[&rate=5.470801547362041E-4]:3.200629751555E-1)[&rate=5.470801547362041E-4]:5.575873803172E-2)[&rate=5.470801547362041E-4]:2.09027039954E-1,(((1[&rate=5.470801547362041E-4]:1.226927368928E-1,(21[&rate=5.470801547362041E-4]:3.347890295469E-1,28[&rate=5.470801547362041E-4]:3.594465637933E-1)[&rate=5.470801547362041E-4]:5.495475429625E-1)[&rate=5.470801547362041E-4]:1.023921036757E-1,24[&rate=5.470801547362041E-4]:1.005906758377E0)[&rate=5.470801547362041E-4]:3.060816059982E-1,(102[&rate=5.470801547362041E-4]:1.405800505051E-1,(((25[&rate=5.470801547362041E-4]:1.999710395481E-1,20[&rate=5.470801547362041E-4]:1.807929573564E-1)[&rate=5.470801547362041E-4]:3.633102993838E-1,23[&rate=5.470801547362041E-4]:5.523224348222E-1)[&rate=5.470801547362041E-4]:8.928859551048E-2,(11[&rate=5.470801547362041E-4]:4.957576091144E-1,140[&rate=5.470801547362041E-4]:4.765795269227E-1)[&rate=5.470801547362041E-4]:6.092191436909E-2)[&rate=5.470801547362041E-4]:6.496539516791E-1)[&rate=5.470801547362041E-4]:9.764478253494E-3)[&rate=5.470801547362041E-4]:1.862596700303E-1)[&rate=5.470801547362041E-4]:8.871960507854E-2)[&rate=5.470801547362041E-4]:2.337239499081E-1)[&rate=5.470801547362041E-4]:6.997226461086E-1,101[&rate=5.470801547362041E-4]:1.353290947829E0)[&rate=5.470801547362041E-4]:1.446856314073E-1)[&rate=5.470801547362041E-4]:1.045636554854E-2)[&rate=5.470801547362041E-4]:3.348117793369E-2,((40[&rate=5.470801547362041E-4]:5.368413105435E-1,(2[&rate=5.470801547362041E-4]:7.450598907298E-1,((22[&rate=5.470801547362041E-4]:5.391204794502E-1,27[&rate=5.470801547362041E-4]:5.555588356145E-1)[&rate=5.470801547362041E-4]:2.246488040197E-1,(31[&rate=5.470801547362041E-4]:7.235608322672E-1,((7[&rate=5.470801547362041E-4]:9.576850655944E-2,8[&rate=5.470801547362041E-4]:9.576850655944E-2)[&rate=5.470801547362041E-4]:4.144058983161E-1,26[&rate=5.470801547362041E-4]:6.170237199441E-1)[&rate=5.470801547362041E-4]:6.270149588472E-2)[&rate=5.470801547362041E-4]:9.500297175074E-2)[&rate=5.470801547362041E-4]:1.53893346986E-1)[&rate=5.470801547362041E-4]:1.748507222643E0)[&rate=5.470801547362041E-4]:2.824933546572E-2,((96[&rate=5.470801547362041E-4]:6.249252398778E-1,99[&rate=5.470801547362041E-4]:6.604443655607E-1)[&rate=5.470801547362041E-4]:3.985031732525E-2,(((100[&rate=5.470801547362041E-4]:2.55588866361E-1,94[&rate=5.470801547362041E-4]:2.55588866361E-1)[&rate=5.470801547362041E-4]:2.05794128416E-1,95[&rate=5.470801547362041E-4]:5.46082448329E-1)[&rate=5.470801547362041E-4]:1.225163792017E-1,(97[&rate=5.470801547362041E-4]:4.517615469413E-1,98[&rate=5.470801547362041E-4]:6.512150988538E-1)[&rate=5.470801547362041E-4]:6.454766928198E-3)[&rate=5.470801547362041E-4]:2.076689360673E-2)[&rate=5.470801547362041E-4]:1.506918716676E-2)[&rate=5.470801547362041E-4]:3.659317715729E-3)[&rate=5.470801547362041E-4]:5.164913922619E-2)[&rate=5.470801547362041E-4]:8.857747452161E-2,147[&rate=5.470801547362041E-4]:7.66353626653E-1)[&rate=5.470801547362041E-4]:4.151778373951E-1)[&rate=5.470801547362041E-4]:2.534528964897E-1)[&rate=5.470801547362041E-4]:8.862720474455E-2)[&rate=5.470801547362041E-4]:6.820664814317E-2,34[&rate=5.470801547362041E-4]:7.560081705584E-4)[&rate=5.470801547362041E-4]:2.032995981832E-2)[&rate=5.470801547362041E-4]:1.146194796588E-2)[&rate=5.470801547362041E-4]:1.926386337379E-2);
tree STATE_88460000 [&joint=-20966.76563055123,lnP=-20966.76563055123] = [&R] (33[&rate=5.335499147071014E-4]:8.85533297333E-2,((((((45[&rate=5.335499147071014E-4]:6.528871586953E-1,(((50[&rate=5.335499147071014E-4]:3.356708539486E-1,49[&rate=5.335499147071014E-4]:3.356708539486E-1)[&rate=5.335499147071014E-4]:2.40344375988E-1,44[&rate=5.335499147071014E-4]:6.033376343081E-1)[&rate=5.335499147071014E-4]:1.785081049974E-2,(47[&rate=5.335499147071014E-4]:6.087071639198E-1,((((41[&rate=5.335499147071014E-4]:1.844569771381E-1,(48[&rate=5.335499147071014E-4]:2.252888630729E-1,42[&rate=5.335499147071014E-4]:1.870374969527E-1)[&rate=5.335499147071014E-4]:2.883961059698E-3)[&rate=5.335499147071014E-4]:2.09186524509E-1,46[&rate=5.335499147071014E-4]:4.482883103901E-1)[&rate=5.335499147071014E-4]:2.110530744681E-3,43[&rate=5.335499147071014E-4]:4.503988411348E-1)[&rate=5.335499147071014E-4]:9.074261927211E-2,51[&rate=5.335499147071014E-4]:5.138190560354E-1)[&rate=5.335499147071014E-4]:6.756570351289E-2)[&rate=5.335499147071014E-4]:1.794576176231E-2)[&rate=5.335499147071014E-4]:3.443095432463E-2)[&rate=5.335499147071014E-4]:2.750867043556E-1,(((69[&rate=5.335499147071014E-4]:8.304449591354E-1,(118[&rate=5.335499147071014E-4]:7.930738871213E-1,((132[&rate=5.335499147071014E-4]:9.250248674682E-2,129[&rate=5.335499147071014E-4]:8.976276071947E-2)[&rate=5.335499147071014E-4]:1.144783828949E-1,(131[&rate=5.335499147071014E-4]:9.134258065936E-2,130[&rate=5.335499147071014E-4]:8.8602854632E-2)[&rate=5.335499147071014E-4]:1.156382889824E-1)[&rate=5.335499147071014E-4]:4.51846442137E-1)[&rate=5.335499147071014E-4]:2.641216790446E-2)[&rate=5.335499147071014E-4]:5.404619516016E-1,(((65[&rate=5.335499147071014E-4]:2.239580954898E-1,60[&rate=5.335499147071014E-4]:2.239580954898E-1)[&rate=5.335499147071014E-4]:2.922994736366E-2,(64[&rate=5.335499147071014E-4]:1.370442954483E-1,62[&rate=5.335499147071014E-4]:1.781401858594E-1)[&rate=5.335499147071014E-4]:2.668286789118E-1)[&rate=5.335499147071014E-4]:1.074504510262E-1,(61[&rate=5.335499147071014E-4]:2.427243011037E-1,63[&rate=5.335499147071014E-4]:2.016284106927E-1)[&rate=5.335499147071014E-4]:3.096950146937E-1)[&rate=5.335499147071014E-4]:8.075286908299E-1)[&rate=5.335499147071014E-4]:1.621170004189E-1,128[&rate=5.335499147071014E-4]:1.382338979649E0)[&rate=5.335499147071014E-4]:3.190310956934E-1)[&rate=5.335499147071014E-4]:3.778904574129E-1,(127[&rate=5.335499147071014E-4]:2.802655956145E0,121[&rate=5.335499147071014E-4]:2.361560065734E0)[&rate=5.335499147071014E-4]:3.149607409934E-1)[&rate=5.335499147071014E-4]:7.222271735295E-2,(35[&rate=5.335499147071014E-4]:2.350589381076E-1,36[&rate=5.335499147071014E-4]:2.816342805734E-1)[&rate=5.335499147071014E-4]:3.876571887129E-1)[&rate=5.335499147071014E-4]:1.492603443691E-1,(38[&rate=5.335499147071014E-4]:7.751806373881E-1,(((((100[&rate=5.335499147071014E-4]:1.938135123374E-1,94[&rate=5.335499147071014E-4]:1.938135123374E-1)[&rate=5.335499147071014E-4]:1.609139657376E-1,95[&rate=5.335499147071014E-4]:4.39426931627E-1)[&rate=5.335499147071014E-4]:1.491697789734E-1,97[&rate=5.335499147071014E-4]:3.782141969392E-1)[&rate=5.335499147071014E-4]:9.159918661357E-2,((96[&rate=5.335499147071014E-4]:5.390592470526E-1,99[&rate=5.335499147071014E-4]:5.745783727355E-1)[&rate=5.335499147071014E-4]:9.61066822579E-2,98[&rate=5.335499147071014E-4]:6.488271314962E-1)[&rate=5.335499147071014E-4]:2.043980396908E-2)[&rate=5.335499147071014E-4]:9.959347709354E-2,((146[&rate=5.335499147071014E-4]:6.680881402778E-1,(40[&rate=5.335499147071014E-4]:5.477065010685E-1,(39[&rate=5.335499147071014E-4]:4.920722560533E-1,(((22[&rate=5.335499147071014E-4]:1.904314818925E-1,27[&rate=5.335499147071014E-4]:2.068698380568E-1)[&rate=5.335499147071014E-4]:6.754186358256E-1,((7[&rate=5.335499147071014E-4]:3.771677029799E-1,8[&rate=5.335499147071014E-4]:3.771677029799E-1)[&rate=5.335499147071014E-4]:3.472792487582E-1,26[&rate=5.335499147071014E-4]:8.312962668066E-1)[&rate=5.335499147071014E-4]:4.551275502112E-2)[&rate=5.335499147071014E-4]:1.029547988398E-1,(2[&rate=5.335499147071014E-4]:5.278910129011E-1,31[&rate=5.335499147071014E-4]:7.552882731752E-1)[&rate=5.335499147071014E-4]:2.683111639306E-1)[&rate=5.335499147071014E-4]:1.652595882051E0)[&rate=5.335499147071014E-4]:5.563424501528E-2)[&rate=5.335499147071014E-4]:1.63059974382E-4)[&rate=5.335499147071014E-4]:2.304219557625E-2,(147[&rate=5.335499147071014E-4]:6.125827868783E-1,(((((((15[&rate=5.335499147071014E-4]:4.566437514418E-1,10[&rate=5.335499147071014E-4]:4.182875870584E-1)[&rate=5.335499147071014E-4]:4.635529892046E-1,18[&rate=5.335499147071014E-4]:9.284159187288E-1)[&rate=5.335499147071014E-4]:1.47588868519E-2,6[&rate=5.335499147071014E-4]:8.801611069505E-1)[&rate=5.335499147071014E-4]:1.768473516545E-1,(((((86[&rate=5.335499147071014E-4]:4.763167924088E-2,83[&rate=5.335499147071014E-4]:4.763167924088E-2)[&rate=5.335499147071014E-4]:9.147127688999E-2,(85[&rate=5.335499147071014E-4]:3.50186991297E-2,(84[&rate=5.335499147071014E-4]:3.185705642974E-3,93[&rate=5.335499147071014E-4]:1.688433577999E-2)[&rate=5.335499147071014E-4]:3.183299348672E-2)[&rate=5.335499147071014E-4]:1.040842570012E-1)[&rate=5.335499147071014E-4]:2.088803992999E-2,((90[&rate=5.335499147071014E-4]:3.96544755254E-2,91[&rate=5.335499147071014E-4]:3.96544755254E-2)[&rate=5.335499147071014E-4]:1.897302230067E-2,92[&rate=5.335499147071014E-4]:5.862749782607E-2)[&rate=5.335499147071014E-4]:1.150621283718E-1)[&rate=5.335499147071014E-4]:1.390870680896E-1,((89[&rate=5.335499147071014E-4]:8.909171556206E-2,88[&rate=5.335499147071014E-4]:7.539308542505E-2)[&rate=5.335499147071014E-4]:1.459411627575E-1,87[&rate=5.335499147071014E-4]:2.213342481825E-1)[&rate=5.335499147071014E-4]:7.77438159679E-2)[&rate=5.335499147071014E-4]:8.851172910789E-1,3[&rate=5.335499147071014E-4]:6.444693278322E-1)[&rate=5.335499147071014E-4]:3.604843362524E-1)[&rate=5.335499147071014E-4]:5.269009752457E-1,(((141[&rate=5.335499147071014E-4]:5.530681735629E-1,(145[&rate=5.335499147071014E-4]:5.457402364812E-1,144[&rate=5.335499147071014E-4]:5.402607844263E-1)[&rate=5.335499147071014E-4]:1.006766310929E-2)[&rate=5.335499147071014E-4]:2.192508606335E-1,142[&rate=5.335499147071014E-4]:7.75058760224E-1)[&rate=5.335499147071014E-4]:8.210215169963E-1,(((((17[&rate=5.335499147071014E-4]:6.103396983702E-1,14[&rate=5.335499147071014E-4]:5.719835339865E-1)[&rate=5.335499147071014E-4]:3.404003114561E-1,(((30[&rate=5.335499147071014E-4]:2.217423721003E-1,4[&rate=5.335499147071014E-4]:4.913963237424E-2)[&rate=5.335499147071014E-4]:4.509157232662E-1,(117[&rate=5.335499147071014E-4]:5.447446573562E-1,9[&rate=5.335499147071014E-4]:5.337857532465E-1)[&rate=5.335499147071014E-4]:1.558467088707E-2)[&rate=5.335499147071014E-4]:2.70148755104E-1,(110[&rate=5.335499147071014E-4]:3.608252840124E-1,105[&rate=5.335499147071014E-4]:3.389074757933E-1)[&rate=5.335499147071014E-4]:4.614336212526E-1)[&rate=5.335499147071014E-4]:8.464548812291E-2)[&rate=5.335499147071014E-4]:2.768631122318E-2,113[&rate=5.335499147071014E-4]:9.400701566657E-1)[&rate=5.335499147071014E-4]:3.565545331115E-1,((116[&rate=5.335499147071014E-4]:8.674663118064E-1,((104[&rate=5.335499147071014E-4]:3.889765989687E-1,(111[&rate=5.335499147071014E-4]:2.667265428128E-1,(106[&rate=5.335499147071014E-4]:9.024701416518E-2,139[&rate=5.335499147071014E-4]:2.820278360829E-1)[&rate=5.335499147071014E-4]:1.600411724833E-1)[&rate=5.335499147071014E-4]:1.386884123202E-1)[&rate=5.335499147071014E-4]:4.822741027411E-1,(148[&rate=5.335499147071014E-4]:3.825462524887E-1,143[&rate=5.335499147071014E-4]:3.798065264614E-1)[&rate=5.335499147071014E-4]:4.66786641002E-1)[&rate=5.335499147071014E-4]:5.648958269935E-2)[&rate=5.335499147071014E-4]:9.907053789115E-2,(((19[&rate=5.335499147071014E-4]:6.242385422759E-1,13[&rate=5.335499147071014E-4]:5.858823778923E-1)[&rate=5.335499147071014E-4]:2.615756854118E-1,((109[&rate=5.335499147071014E-4]:5.707231174914E-1,(114[&rate=5.335499147071014E-4]:3.109470230396E-1,112[&rate=5.335499147071014E-4]:3.931388038614E-1)[&rate=5.335499147071014E-4]:1.803240396573E-1)[&rate=5.335499147071014E-4]:4.078451449108E-2,(107[&rate=5.335499147071014E-4]:4.056098454074E-1,108[&rate=5.335499147071014E-4]:4.028701193801E-1)[&rate=5.335499147071014E-4]:1.867197043834E-1)[&rate=5.335499147071014E-4]:2.332107052942E-1)[&rate=5.335499147071014E-4]:4.610732816358E-2,115[&rate=5.335499147071014E-4]:8.113736106458E-1)[&rate=5.335499147071014E-4]:1.551632390517E-1)[&rate=5.335499147071014E-4]:2.478960592578E-1)[&rate=5.335499147071014E-4]:9.181673149711E-2,((((1[&rate=5.335499147071014E-4]:1.449102716269E-1,(21[&rate=5.335499147071014E-4]:6.839202255829E-1,28[&rate=5.335499147071014E-4]:7.085777598294E-1)[&rate=5.335499147071014E-4]:2.226338816605E-1)[&rate=5.335499147071014E-4]:1.58678183319E-1,24[&rate=5.335499147071014E-4]:1.084410372754E0)[&rate=5.335499147071014E-4]:3.177273863236E-1,102[&rate=5.335499147071014E-4]:2.404939234614E-1)[&rate=5.335499147071014E-4]:2.005457168518E-2,((23[&rate=5.335499147071014E-4]:4.752810951484E-1,(25[&rate=5.335499147071014E-4]:3.452694457543E-1,20[&rate=5.335499147071014E-4]:3.260913635626E-1)[&rate=5.335499147071014E-4]:1.409705535037E-1)[&rate=5.335499147071014E-4]:4.881827523194E-1,(11[&rate=5.335499147071014E-4]:7.2269246286E-1,140[&rate=5.335499147071014E-4]:7.035143806682E-1)[&rate=5.335499147071014E-4]:1.558398777586E-1)[&rate=5.335499147071014E-4]:4.477695791855E-1)[&rate=5.335499147071014E-4]:5.392032338814E-2)[&rate=5.335499147071014E-4]:3.503611621972E-2)[&rate=5.335499147071014E-4]:1.850894306031E-1)[&rate=5.335499147071014E-4]:7.952219453497E-1,101[&rate=5.335499147071014E-4]:1.324336858652E0)[&rate=5.335499147071014E-4]:1.958788283085E-1,16[&rate=5.335499147071014E-4]:2.632544454084E0)[&rate=5.335499147071014E-4]:8.154209730917E-3)[&rate=5.335499147071014E-4]:1.570601892119E-2)[&rate=5.335499147071014E-4]:6.953335539332E-2)[&rate=5.335499147071014E-4]:2.030415363047E-1)[&rate=5.335499147071014E-4]:5.99161280317E-1)[&rate=5.335499147071014E-4]:1.183085810965E-1,(((34[&rate=5.335499147071014E-4]:1.334163891752E-2,(((123[&rate=5.335499147071014E-4]:4.031677067746E-1,(124[&rate=5.335499147071014E-4]:2.983421522455E-1,122[&rate=5.335499147071014E-4]:3.010743926827E-1)[&rate=5.335499147071014E-4]:1.020933140919E-1)[&rate=5.335499147071014E-4]:3.422707216502E-1,67[&rate=5.335499147071014E-4]:2.441658780842E-1)[&rate=5.335499147071014E-4]:2.458102642717E-1,((119[&rate=5.335499147071014E-4]:1.967557048651E0,(((135[&rate=5.335499147071014E-4]:3.816240118734E-1,(138[&rate=5.335499147071014E-4]:2.050425426421E-1,136[&rate=5.335499147071014E-4]:7.353569332688E-2)[&rate=5.335499147071014E-4]:3.765814692313E-1)[&rate=5.335499147071014E-4]:1.150831705891E0,126[&rate=5.335499147071014E-4]:1.0946984006E0)[&rate=5.335499147071014E-4]:7.429182689508E-2,120[&rate=5.335499147071014E-4]:1.85880233918E0)[&rate=5.335499147071014E-4]:1.286429851289E-2)[&rate=5.335499147071014E-4]:2.009345569741E-1,66[&rate=5.335499147071014E-4]:1.356148932969E-1)[&rate=5.335499147071014E-4]:3.54361249059E-1)[&rate=5.335499147071014E-4]:3.863791951917E-1)[&rate=5.335499147071014E-4]:3.368684198627E-3,(((((52[&rate=5.335499147071014E-4]:3.897786782233E-1,(103[&rate=5.335499147071014E-4]:5.089788096114E-1,((12[&rate=5.335499147071014E-4]:1.195431726081E-1,5[&rate=5.335499147071014E-4]:8.11870082246E-2)[&rate=5.335499147071014E-4]:4.311063394959E-1,29[&rate=5.335499147071014E-4]:6.574988271725E-1)[&rate=5.335499147071014E-4]:8.435669476772E-2)[&rate=5.335499147071014E-4]:1.545093603173E0)[&rate=5.335499147071014E-4]:2.726839165524E-1,(137[&rate=5.335499147071014E-4]:6.281965696279E-1,(133[&rate=5.335499147071014E-4]:5.525933454872E-1,134[&rate=5.335499147071014E-4]:5.22456359186E-1)[&rate=5.335499147071014E-4]:3.45073337297E-2)[&rate=5.335499147071014E-4]:8.492446912156E-1)[&rate=5.335499147071014E-4]:1.301548308598E-1,((((76[&rate=5.335499147071014E-4]:5.605334867058E-1,(74[&rate=5.335499147071014E-4]:5.274218132409E-1,70[&rate=5.335499147071014E-4]:4.890656488575E-1)[&rate=5.335499147071014E-4]:3.311167346483E-2)[&rate=5.335499147071014E-4]:1.978543528858E-2,75[&rate=5.335499147071014E-4]:5.803189219943E-1)[&rate=5.335499147071014E-4]:1.520236617528E-1,((((80[&rate=5.335499147071014E-4]:1.199588348474E-1,81[&rate=5.335499147071014E-4]:1.199588348474E-1)[&rate=5.335499147071014E-4]:2.060103785148E-1,((78[&rate=5.335499147071014E-4]:3.902872211253E-2,72[&rate=5.335499147071014E-4]:1.711091389322E-2)[&rate=5.335499147071014E-4]:1.195109062536E-1,(82[&rate=5.335499147071014E-4]:1.571767559787E-1,79[&rate=5.335499147071014E-4]:1.489575778966E-1)[&rate=5.335499147071014E-4]:9.582050469566E-3)[&rate=5.335499147071014E-4]:1.756487630783E-1)[&rate=5.335499147071014E-4]:2.643898927741E-2,(73[&rate=5.335499147071014E-4]:3.911383987772E-1,71[&rate=5.335499147071014E-4]:3.226452480923E-1)[&rate=5.335499147071014E-4]:1.058487235549E-2)[&rate=5.335499147071014E-4]:5.304872950154E-3,77[&rate=5.335499147071014E-4]:4.015486920281E-1)[&rate=5.335499147071014E-4]:3.253144396643E-1)[&rate=5.335499147071014E-4]:7.624713288937E-1,53[&rate=5.335499147071014E-4]:7.483508540287E-1)[&rate=5.335499147071014E-4]:3.606985029534E-2)[&rate=5.335499147071014E-4]:2.492602488101E-1,125[&rate=5.335499147071014E-4]:8.232984394729E-1)[&rate=5.335499147071014E-4]:2.799485641762E-1,(((59[&rate=5.335499147071014E-4]:4.686854924191E-1,((54[&rate=5.335499147071014E-4]:1.340834208382E-2,37[&rate=5.335499147071014E-4]:8.991107432427E-2)[&rate=5.335499147071014E-4]:3.903775229489E-1,(58[&rate=5.335499147071014E-4]:3.743350506954E-1,(55[&rate=5.335499147071014E-4]:2.791642169398E-1,56[&rate=5.335499147071014E-4]:2.791642169398E-1)[&rate=5.335499147071014E-4]:6.784842938395E-2)[&rate=5.335499147071014E-4]:8.682786351762E-2)[&rate=5.335499147071014E-4]:2.664826126613E-2)[&rate=5.335499147071014E-4]:1.852571362748E-2,57[&rate=5.335499147071014E-4]:4.899434464837E-1)[&rate=5.335499147071014E-4]:1.721536389968E-1,68[&rate=5.335499147071014E-4]:6.101845171744E-1)[&rate=5.335499147071014E-4]:3.26395819808E-1)[&rate=5.335499147071014E-4]:4.908643225361E-1)[&rate=5.335499147071014E-4]:6.401713154735E-3,32[&rate=5.335499147071014E-4]:1.194228051794E-3)[&rate=5.335499147071014E-4]:4.159317385138E-3)[&rate=5.335499147071014E-4]:7.772033224165E-2);
tree STATE_88470000 [&joint=-20967.290987555545,lnP=-20967.290987555545] = [&R] (((34[&rate=5.180355394327525E-4]:8.83351487448E-3,(((((((133[&rate=5.180355394327525E-4]:4.331019081472E-1,137[&rate=5.180355394327525E-4]:4.741977985583E-1)[&rate=5.180355394327525E-4]:8.159465419177E-3,134[&rate=5.180355394327525E-4]:4.111243872653E-1)[&rate=5.180355394327525E-4]:1.027095313609E0,(((70[&rate=5.180355394327525E-4]:3.380215519449E-1,(74[&rate=5.180355394327525E-4]:3.670338765423E-1,76[&rate=5.180355394327525E-4]:3.670338765423E-1)[&rate=5.180355394327525E-4]:9.343839786113E-3)[&rate=5.180355394327525E-4]:2.347245699125E-1,75[&rate=5.180355394327525E-4]:6.111022862409E-1)[&rate=5.180355394327525E-4]:3.787994941456E-1,(73[&rate=5.180355394327525E-4]:3.615820219406E-1,(((80[&rate=5.180355394327525E-4]:9.727728684388E-2,81[&rate=5.180355394327525E-4]:9.727728684388E-2)[&rate=5.180355394327525E-4]:1.958453648088E-1,77[&rate=5.180355394327525E-4]:3.369582680911E-1)[&rate=5.180355394327525E-4]:2.069272036336E-3,((82[&rate=5.180355394327525E-4]:1.897746806793E-1,(78[&rate=5.180355394327525E-4]:1.088811051284E-1,72[&rate=5.180355394327525E-4]:8.696329690913E-2)[&rate=5.180355394327525E-4]:7.267439746876E-2)[&rate=5.180355394327525E-4]:8.399613621164E-2,(71[&rate=5.180355394327525E-4]:4.210236023404E-2,79[&rate=5.180355394327525E-4]:6.949962050807E-2)[&rate=5.180355394327525E-4]:1.960520183008E-1)[&rate=5.180355394327525E-4]:3.785946296248E-2)[&rate=5.180355394327525E-4]:1.707502975842E-2)[&rate=5.180355394327525E-4]:6.283197584459E-1)[&rate=5.180355394327525E-4]:4.428384684324E-1)[&rate=5.180355394327525E-4]:2.39040236107E-2,(53[&rate=5.180355394327525E-4]:6.871436450971E-1,(52[&rate=5.180355394327525E-4]:6.890425701829E-1,(103[&rate=5.180355394327525E-4]:7.882034363375E-1,((12[&rate=5.180355394327525E-4]:2.791278702712E-1,5[&rate=5.180355394327525E-4]:2.407717058878E-1)[&rate=5.180355394327525E-4]:4.604942859553E-1,29[&rate=5.180355394327525E-4]:8.464714712951E-1)[&rate=5.180355394327525E-4]:1.746086773712E-1)[&rate=5.180355394327525E-4]:1.565132868406E0)[&rate=5.180355394327525E-4]:6.297796225633E-3)[&rate=5.180355394327525E-4]:2.303756872031E-2)[&rate=5.180355394327525E-4]:4.809995660306E-1,125[&rate=5.180355394327525E-4]:9.807982661868E-1)[&rate=5.180355394327525E-4]:2.994977568044E-1,((((59[&rate=5.180355394327525E-4]:1.05912600117E-1,(37[&rate=5.180355394327525E-4]:1.275963745719E-1,54[&rate=5.180355394327525E-4]:5.109364233149E-2)[&rate=5.180355394327525E-4]:1.656759166525E-2)[&rate=5.180355394327525E-4]:3.25761515328E-1,(58[&rate=5.180355394327525E-4]:4.283365818273E-1,(55[&rate=5.180355394327525E-4]:3.623119303521E-1,56[&rate=5.180355394327525E-4]:3.623119303521E-1)[&rate=5.180355394327525E-4]:3.870224710348E-2)[&rate=5.180355394327525E-4]:2.246321667773E-2)[&rate=5.180355394327525E-4]:3.54573963954E-2,57[&rate=5.180355394327525E-4]:4.698637522775E-1)[&rate=5.180355394327525E-4]:4.68564493725E-2,68[&rate=5.180355394327525E-4]:4.648076333439E-1)[&rate=5.180355394327525E-4]:6.488217229806E-1)[&rate=5.180355394327525E-4]:3.015256954177E-1,((((35[&rate=5.180355394327525E-4]:1.131293320032E-1,121[&rate=5.180355394327525E-4]:2.239156729264E0)[&rate=5.180355394327525E-4]:9.065438799069E-2,(36[&rate=5.180355394327525E-4]:1.889868665966E-1,127[&rate=5.180355394327525E-4]:2.709534811802E0)[&rate=5.180355394327525E-4]:6.137219586309E-2)[&rate=5.180355394327525E-4]:8.196976874464E-2,((((45[&rate=5.180355394327525E-4]:7.36124640057E-1,(((50[&rate=5.180355394327525E-4]:3.352245696155E-1,49[&rate=5.180355394327525E-4]:3.352245696155E-1)[&rate=5.180355394327525E-4]:3.055011405682E-1,(47[&rate=5.180355394327525E-4]:5.902830161589E-1,(44[&rate=5.180355394327525E-4]:5.37196180865E-1,51[&rate=5.180355394327525E-4]:5.153382573677E-1)[&rate=5.180355394327525E-4]:4.762235441969E-2)[&rate=5.180355394327525E-4]:8.322957927055E-2)[&rate=5.180355394327525E-4]:7.004042096396E-3,(46[&rate=5.180355394327525E-4]:5.904704335344E-1,((41[&rate=5.180355394327525E-4]:4.015427291094E-1,(48[&rate=5.180355394327525E-4]:1.948107566209E-1,42[&rate=5.180355394327525E-4]:1.565593905007E-1)[&rate=5.180355394327525E-4]:2.50447819483E-1)[&rate=5.180355394327525E-4]:1.10842097388E-1,43[&rate=5.180355394327525E-4]:5.670296352404E-1)[&rate=5.180355394327525E-4]:2.344079829408E-2)[&rate=5.180355394327525E-4]:9.004620399142E-2)[&rate=5.180355394327525E-4]:6.380472384255E-2)[&rate=5.180355394327525E-4]:1.393629400953E-1,(((65[&rate=5.180355394327525E-4]:1.962496750974E-1,(64[&rate=5.180355394327525E-4]:1.010152319009E-1,62[&rate=5.180355394327525E-4]:1.42111122312E-1)[&rate=5.180355394327525E-4]:2.459193747032E-1)[&rate=5.180355394327525E-4]:1.172032341298E-2,60[&rate=5.180355394327525E-4]:2.079699985104E-1)[&rate=5.180355394327525E-4]:3.618279329855E-1,(61[&rate=5.180355394327525E-4]:2.266857705548E-1,63[&rate=5.180355394327525E-4]:1.855898801438E-1)[&rate=5.180355394327525E-4]:5.348929828588E-1)[&rate=5.180355394327525E-4]:1.027031066427E0)[&rate=5.180355394327525E-4]:1.94464900528E-2,(69[&rate=5.180355394327525E-4]:1.138727673639E0,((131[&rate=5.180355394327525E-4]:3.2272589262E-1,((130[&rate=5.180355394327525E-4]:1.808417141359E-1,132[&rate=5.180355394327525E-4]:1.835814401632E-1)[&rate=5.180355394327525E-4]:2.597503021651E-2,129[&rate=5.180355394327525E-4]:2.068167443524E-1)[&rate=5.180355394327525E-4]:1.131694222403E-1)[&rate=5.180355394327525E-4]:3.407938540201E-1,118[&rate=5.180355394327525E-4]:7.977663219827E-1)[&rate=5.180355394327525E-4]:3.300024475467E-1)[&rate=5.180355394327525E-4]:6.802875403644E-1)[&rate=5.180355394327525E-4]:3.20963812863E-3,128[&rate=5.180355394327525E-4]:1.671539920625E0)[&rate=5.180355394327525E-4]:1.429806914011E-1)[&rate=5.180355394327525E-4]:3.209115167065E-1,(38[&rate=5.180355394327525E-4]:7.547174931135E-1,((2[&rate=5.180355394327525E-4]:8.96926116438E-1,((22[&rate=5.180355394327525E-4]:3.601723126798E-1,27[&rate=5.180355394327525E-4]:3.766106688442E-1)[&rate=5.180355394327525E-4]:4.579901674088E-1,((26[&rate=5.180355394327525E-4]:5.414527635648E-1,(7[&rate=5.180355394327525E-4]:2.170550455562E-1,8[&rate=5.180355394327525E-4]:2.170550455562E-1)[&rate=5.180355394327525E-4]:2.175484029401E-1)[&rate=5.180355394327525E-4]:1.503534972845E-1,31[&rate=5.180355394327525E-4]:7.356418772877E-1)[&rate=5.180355394327525E-4]:1.37315123349E-1)[&rate=5.180355394327525E-4]:2.513663760754E-1)[&rate=5.180355394327525E-4]:1.679481856809E0,(((((96[&rate=5.180355394327525E-4]:5.597634634465E-1,99[&rate=5.180355394327525E-4]:5.952825891293E-1)[&rate=5.180355394327525E-4]:8.499896009486E-2,97[&rate=5.180355394327525E-4]:4.589700738145E-1)[&rate=5.180355394327525E-4]:1.301186571382E-2,((100[&rate=5.180355394327525E-4]:4.623606296234E-2,94[&rate=5.180355394327525E-4]:4.623606296234E-2)[&rate=5.180355394327525E-4]:4.492770339001E-1,95[&rate=5.180355394327525E-4]:5.802125504145E-1)[&rate=5.180355394327525E-4]:1.02151902775E-1)[&rate=5.180355394327525E-4]:7.504358024026E-3,98[&rate=5.180355394327525E-4]:6.789398494648E-1)[&rate=5.180355394327525E-4]:3.90567888998E-2,((((((((3[&rate=5.180355394327525E-4]:8.639539572796E-1,((89[&rate=5.180355394327525E-4]:3.033407269434E-2,88[&rate=5.180355394327525E-4]:1.663544255733E-2)[&rate=5.180355394327525E-4]:2.749100956619E-1,((((90[&rate=5.180355394327525E-4]:3.659549945462E-2,91[&rate=5.180355394327525E-4]:3.659549945462E-2)[&rate=5.180355394327525E-4]:8.330542523339E-2,92[&rate=5.180355394327525E-4]:1.19900924688E-1)[&rate=5.180355394327525E-4]:8.401516913128E-2,87[&rate=5.180355394327525E-4]:1.902174636823E-1)[&rate=5.180355394327525E-4]:3.939131988895E-2,((93[&rate=5.180355394327525E-4]:9.77508224788E-2,(85[&rate=5.180355394327525E-4]:7.665338981462E-2,(84[&rate=5.180355394327525E-4]:4.382671205397E-2,86[&rate=5.180355394327525E-4]:4.382671205397E-2)[&rate=5.180355394327525E-4]:3.282667776065E-2)[&rate=5.180355394327525E-4]:7.398802527166E-3)[&rate=5.180355394327525E-4]:2.592618341709E-2,83[&rate=5.180355394327525E-4]:1.099783757589E-1)[&rate=5.180355394327525E-4]:1.196304078124E-1)[&rate=5.180355394327525E-4]:6.1936754648E-2)[&rate=5.180355394327525E-4]:1.112134446457E0)[&rate=5.180355394327525E-4]:6.057463193836E-2,(6[&rate=5.180355394327525E-4]:8.952404236741E-1,(18[&rate=5.180355394327525E-4]:9.153348830531E-1,(15[&rate=5.180355394327525E-4]:6.880035323875E-1,10[&rate=5.180355394327525E-4]:6.496473680041E-1)[&rate=5.180355394327525E-4]:2.191121725833E-1)[&rate=5.180355394327525E-4]:4.291923925113E-2)[&rate=5.180355394327525E-4]:8.134296006428E-2)[&rate=5.180355394327525E-4]:6.363633177936E-1,((((((113[&rate=5.180355394327525E-4]:5.426858542637E-1,9[&rate=5.180355394327525E-4]:5.344666761816E-1)[&rate=5.180355394327525E-4]:1.366407431365E-1,(117[&rate=5.180355394327525E-4]:5.470664227746E-1,(30[&rate=5.180355394327525E-4]:2.84477683457E-1,4[&rate=5.180355394327525E-4]:1.11874943731E-1)[&rate=5.180355394327525E-4]:3.749175064409E-1)[&rate=5.180355394327525E-4]:1.349999006532E-1)[&rate=5.180355394327525E-4]:2.935835090853E-1,((110[&rate=5.180355394327525E-4]:8.121745761722E-1,105[&rate=5.180355394327525E-4]:7.902567679531E-1)[&rate=5.180355394327525E-4]:6.197293326026E-2,(17[&rate=5.180355394327525E-4]:6.019214034036E-1,14[&rate=5.180355394327525E-4]:5.6356523902E-1)[&rate=5.180355394327525E-4]:3.160617224672E-1)[&rate=5.180355394327525E-4]:9.328314499835E-2)[&rate=5.180355394327525E-4]:2.120179741382E-1,(((148[&rate=5.180355394327525E-4]:5.254565473228E-1,143[&rate=5.180355394327525E-4]:5.227168212955E-1)[&rate=5.180355394327525E-4]:4.104676316809E-1,((((106[&rate=5.180355394327525E-4]:1.753598018856E-1,104[&rate=5.180355394327525E-4]:1.753598018856E-1)[&rate=5.180355394327525E-4]:1.532995901523E-2,139[&rate=5.180355394327525E-4]:3.824705828185E-1)[&rate=5.180355394327525E-4]:3.440126979063E-1,111[&rate=5.180355394327525E-4]:5.511408149715E-1)[&rate=5.180355394327525E-4]:3.523981231597E-1,116[&rate=5.180355394327525E-4]:8.26826609364E-1)[&rate=5.180355394327525E-4]:7.074140525606E-2)[&rate=5.180355394327525E-4]:6.171641944722E-2,(((19[&rate=5.180355394327525E-4]:4.526814428768E-1,13[&rate=5.180355394327525E-4]:4.143252784931E-1)[&rate=5.180355394327525E-4]:1.407831040661E-1,115[&rate=5.180355394327525E-4]:4.729166017373E-1)[&rate=5.180355394327525E-4]:2.932876874301E-1,((109[&rate=5.180355394327525E-4]:5.484558302536E-1,(114[&rate=5.180355394327525E-4]:3.650641016154E-1,112[&rate=5.180355394327525E-4]:4.472558824373E-1)[&rate=5.180355394327525E-4]:1.039396738437E-1)[&rate=5.180355394327525E-4]:9.524097335649E-2,(107[&rate=5.180355394327525E-4]:4.587283352912E-1,108[&rate=5.180355394327525E-4]:4.559886092638E-1)[&rate=5.180355394327525E-4]:1.657903861272E-1)[&rate=5.180355394327525E-4]:2.019595403519E-1)[&rate=5.180355394327525E-4]:1.930801448998E-1)[&rate=5.180355394327525E-4]:1.434518657345E-1)[&rate=5.180355394327525E-4]:2.652675242549E-1,((102[&rate=5.180355394327525E-4]:1.841799078438E-1,((1[&rate=5.180355394327525E-4]:2.040321750898E-1,(21[&rate=5.180355394327525E-4]:7.792312196036E-1,28[&rate=5.180355394327525E-4]:8.038887538501E-1)[&rate=5.180355394327525E-4]:1.864447911027E-1)[&rate=5.180355394327525E-4]:4.172279384522E-2,24[&rate=5.180355394327525E-4]:1.026576886743E0)[&rate=5.180355394327525E-4]:3.192468567168E-1)[&rate=5.180355394327525E-4]:1.999099827409E-2,((23[&rate=5.180355394327525E-4]:7.308708608709E-1,(20[&rate=5.180355394327525E-4]:6.786274848841E-1,25[&rate=5.180355394327525E-4]:6.978055670759E-1)[&rate=5.180355394327525E-4]:4.402419790468E-2)[&rate=5.180355394327525E-4]:1.513150483292E-1,(11[&rate=5.180355394327525E-4]:6.272483359904E-1,140[&rate=5.180355394327525E-4]:6.080702537987E-1)[&rate=5.180355394327525E-4]:1.700060663605E-1)[&rate=5.180355394327525E-4]:4.726699284244E-1)[&rate=5.180355394327525E-4]:1.720520960211E-1)[&rate=5.180355394327525E-4]:8.559336975503E-3,((141[&rate=5.180355394327525E-4]:6.995125968654E-1,(145[&rate=5.180355394327525E-4]:6.733886749432E-1,144[&rate=5.180355394327525E-4]:6.679092228883E-1)[&rate=5.180355394327525E-4]:2.886364794975E-2)[&rate=5.180355394327525E-4]:7.512456264565E-2,142[&rate=5.180355394327525E-4]:7.773768855386E-1)[&rate=5.180355394327525E-4]:8.539807960417E-1)[&rate=5.180355394327525E-4]:1.788492939244E-1)[&rate=5.180355394327525E-4]:2.974493768751E-1,101[&rate=5.180355394327525E-4]:8.55601557859E-1)[&rate=5.180355394327525E-4]:5.708856456506E-1,147[&rate=5.180355394327525E-4]:5.107000936962E-1)[&rate=5.180355394327525E-4]:7.09804348961E-2,39[&rate=5.180355394327525E-4]:5.24303479412E-1)[&rate=5.180355394327525E-4]:3.124320484966E-2,40[&rate=5.180355394327525E-4]:5.555466842616E-1)[&rate=5.180355394327525E-4]:3.976447207847E-3,(146[&rate=5.180355394327525E-4]:6.565846516898E-1,16[&rate=5.180355394327525E-4]:2.621858998572E0)[&rate=5.180355394327525E-4]:2.315705901455E-2)[&rate=5.180355394327525E-4]:3.005820634884E-2)[&rate=5.180355394327525E-4]:3.010083259892E-2)[&rate=5.180355394327525E-4]:2.033413336253E-1)[&rate=5.180355394327525E-4]:4.543129588471E-1)[&rate=5.180355394327525E-4]:2.607694085249E-1)[&rate=5.180355394327525E-4]:4.412799534593E-3)[&rate=5.180355394327525E-4]:3.685534675364E-2,(66[&rate=5.180355394327525E-4]:2.866163199509E-1,(((123[&rate=5.180355394327525E-4]:2.8747450463E-1,(124[&rate=5.180355394327525E-4]:2.810934422926E-1,122[&rate=5.180355394327525E-4]:2.838256827297E-1)[&rate=5.180355394327525E-4]:3.648821900336E-3)[&rate=5.180355394327525E-4]:3.507244579539E-1,67[&rate=5.180355394327525E-4]:1.369264122432E-1)[&rate=5.180355394327525E-4]:1.281781995672E-1,((120[&rate=5.180355394327525E-4]:1.800258222878E0,(126[&rate=5.180355394327525E-4]:9.924073058495E-1,(135[&rate=5.180355394327525E-4]:2.299319265783E-1,(138[&rate=5.180355394327525E-4]:1.646500943226E-1,136[&rate=5.180355394327525E-4]:3.314324500744E-2)[&rate=5.180355394327525E-4]:2.652818322557E-1)[&rate=5.180355394327525E-4]:1.200232696436E0)[&rate=5.180355394327525E-4]:1.180388053431E-1)[&rate=5.180355394327525E-4]:6.310099466565E-3,119[&rate=5.180355394327525E-4]:1.902458733303E0)[&rate=5.180355394327525E-4]:3.955225908363E-1)[&rate=5.180355394327525E-4]:2.151170814043E-2)[&rate=5.180355394327525E-4]:6.220862403073E-1)[&rate=5.180355394327525E-4]:7.767566616667E-2,(33[&rate=5.180355394327525E-4]:3.967335208409E-2,32[&rate=5.180355394327525E-4]:3.419390002938E-2)[&rate=5.180355394327525E-4]:6.725281954633E-2);
tree STATE_88480000 [&joint=-20978.61660134971,lnP=-20978.61660134971] = [&R] (((((122[&rate=4.960485393574673E-4]:3.59306927921E-1,(124[&rate=4.960485393574673E-4]:1.044842296939E-1,123[&rate=4.960485393574673E-4]:1.07216470131E-1)[&rate=4.960485393574673E-4]:2.5209045779E-1)[&rate=4.960485393574673E-4]:3.265511363209E-1,67[&rate=4.960485393574673E-4]:1.845855139013E-1)[&rate=4.960485393574673E-4]:2.331034431023E-2,66[&rate=4.960485393574673E-4]:2.078958582115E-1)[&rate=4.960485393574673E-4]:2.050139278542E-1,(((135[&rate=4.960485393574673E-4]:3.459895083708E-1,(138[&rate=4.960485393574673E-4]:1.989723642015E-1,136[&rate=4.960485393574673E-4]:6.746551488629E-2)[&rate=4.960485393574673E-4]:3.470171441694E-1)[&rate=4.960485393574673E-4]:3.649000830412E-1,(119[&rate=4.960485393574673E-4]:9.168937488576E-1,120[&rate=4.960485393574673E-4]:8.210033378988E-1)[&rate=4.960485393574673E-4]:1.419410480338E-1)[&rate=4.960485393574673E-4]:7.60672780453E-1,126[&rate=4.960485393574673E-4]:1.033805054701E0)[&rate=4.960485393574673E-4]:6.2627892105E-1)[&rate=4.960485393574673E-4]:6.032951890555E-1,(((((((52[&rate=4.960485393574673E-4]:8.43107315151E-1,(103[&rate=4.960485393574673E-4]:7.589001233937E-1,((12[&rate=4.960485393574673E-4]:3.060120332154E-1,5[&rate=4.960485393574673E-4]:2.676558688319E-1)[&rate=4.960485393574673E-4]:2.432562487057E-1,29[&rate=4.960485393574673E-4]:6.561175969896E-1)[&rate=4.960485393574673E-4]:3.356592387329E-1)[&rate=4.960485393574673E-4]:1.748500926318E0)[&rate=4.960485393574673E-4]:4.809056315852E-2,((((70[&rate=4.960485393574673E-4]:3.314357760763E-1,76[&rate=4.960485393574673E-4]:3.697919404598E-1)[&rate=4.960485393574673E-4]:3.854718639358E-2,74[&rate=4.960485393574673E-4]:4.083391268534E-1)[&rate=4.960485393574673E-4]:1.109644164934E-1,75[&rate=4.960485393574673E-4]:5.193035433468E-1)[&rate=4.960485393574673E-4]:1.47223325943E-1,(((((78[&rate=4.960485393574673E-4]:6.995165949905E-2,72[&rate=4.960485393574673E-4]:4.803385127973E-2)[&rate=4.960485393574673E-4]:5.757200987159E-2,82[&rate=4.960485393574673E-4]:1.357428474527E-1)[&rate=4.960485393574673E-4]:2.487520739931E-2,79[&rate=4.960485393574673E-4]:1.5239887677E-1)[&rate=4.960485393574673E-4]:1.742715566046E-1,(73[&rate=4.960485393574673E-4]:1.609608935486E-1,77[&rate=4.960485393574673E-4]:1.554814414939E-1)[&rate=4.960485393574673E-4]:2.068054302367E-1)[&rate=4.960485393574673E-4]:5.01856242059E-2,((80[&rate=4.960485393574673E-4]:1.21214983117E-1,81[&rate=4.960485393574673E-4]:1.21214983117E-1)[&rate=4.960485393574673E-4]:1.602694007001E-1,71[&rate=4.960485393574673E-4]:2.623063016254E-1)[&rate=4.960485393574673E-4]:8.715249568102E-2)[&rate=4.960485393574673E-4]:2.485749212985E-1)[&rate=4.960485393574673E-4]:9.629373463205E-1)[&rate=4.960485393574673E-4]:1.906263744787E-2,(53[&rate=4.960485393574673E-4]:8.920654649186E-1,((134[&rate=4.960485393574673E-4]:6.5136808316E-1,137[&rate=4.960485393574673E-4]:7.226009598722E-1)[&rate=4.960485393574673E-4]:3.570031543395E-2,133[&rate=4.960485393574673E-4]:7.172053848952E-1)[&rate=4.960485393574673E-4]:9.569395769916E-1)[&rate=4.960485393574673E-4]:9.998329527469E-3)[&rate=4.960485393574673E-4]:2.085662278718E-1,125[&rate=4.960485393574673E-4]:9.002475086566E-1)[&rate=4.960485393574673E-4]:3.909761369069E-1,((57[&rate=4.960485393574673E-4]:5.112577794682E-1,((55[&rate=4.960485393574673E-4]:3.768665146863E-1,56[&rate=4.960485393574673E-4]:3.768665146863E-1)[&rate=4.960485393574673E-4]:5.076132912598E-2,(((37[&rate=4.960485393574673E-4]:3.592145164206E-1,58[&rate=4.960485393574673E-4]:3.400888333605E-1)[&rate=4.960485393574673E-4]:6.137289085458E-2,54[&rate=4.960485393574673E-4]:3.440846750348E-1)[&rate=4.960485393574673E-4]:2.48012555157E-2,59[&rate=4.960485393574673E-4]:4.071372966707E-1)[&rate=4.960485393574673E-4]:2.86872684532E-2)[&rate=4.960485393574673E-4]:7.270097390722E-2)[&rate=4.960485393574673E-4]:3.389091422689E-1,68[&rate=4.960485393574673E-4]:7.98254353431E-1)[&rate=4.960485393574673E-4]:3.263026254658E-1)[&rate=4.960485393574673E-4]:3.90726662224E-1,(33[&rate=4.960485393574673E-4]:8.787589027682E-2,((((((45[&rate=4.960485393574673E-4]:7.467565286717E-1,(((((46[&rate=4.960485393574673E-4]:4.828390732092E-1,((48[&rate=4.960485393574673E-4]:1.340349728557E-1,42[&rate=4.960485393574673E-4]:9.578360673551E-2)[&rate=4.960485393574673E-4]:3.077471171241E-1,41[&rate=4.960485393574673E-4]:3.980662429853E-1)[&rate=4.960485393574673E-4]:3.012802148093E-2)[&rate=4.960485393574673E-4]:3.908359683848E-2,43[&rate=4.960485393574673E-4]:5.219226700477E-1)[&rate=4.960485393574673E-4]:1.215195242623E-1,(49[&rate=4.960485393574673E-4]:4.08527213828E-1,50[&rate=4.960485393574673E-4]:4.08527213828E-1)[&rate=4.960485393574673E-4]:2.021280952363E-1)[&rate=4.960485393574673E-4]:8.807324970428E-3,(44[&rate=4.960485393574673E-4]:6.308734494344E-1,51[&rate=4.960485393574673E-4]:6.090155259372E-1)[&rate=4.960485393574673E-4]:1.591158897179E-2)[&rate=4.960485393574673E-4]:7.721734151354E-2,47[&rate=4.960485393574673E-4]:7.29466860794E-1)[&rate=4.960485393574673E-4]:2.548638918904E-2)[&rate=4.960485393574673E-4]:2.532105793538E-1,((128[&rate=4.960485393574673E-4]:1.570186975239E0,(69[&rate=4.960485393574673E-4]:5.703754056069E-1,((131[&rate=4.960485393574673E-4]:1.008473482236E-1,((132[&rate=4.960485393574673E-4]:2.023746966001E-2,130[&rate=4.960485393574673E-4]:1.749774363265E-2)[&rate=4.960485393574673E-4]:3.362203786002E-2,129[&rate=4.960485393574673E-4]:5.111978149267E-2)[&rate=4.960485393574673E-4]:4.698784070362E-2)[&rate=4.960485393574673E-4]:2.885316821682E-1,118[&rate=4.960485393574673E-4]:5.236256057344E-1)[&rate=4.960485393574673E-4]:3.579089576275E-2)[&rate=4.960485393574673E-4]:1.150496501139E0)[&rate=4.960485393574673E-4]:1.620144953091E-2,(((65[&rate=4.960485393574673E-4]:1.957142895256E-1,(60[&rate=4.960485393574673E-4]:1.643938460542E-1,62[&rate=4.960485393574673E-4]:3.56174667972E-1)[&rate=4.960485393574673E-4]:3.132044347131E-2)[&rate=4.960485393574673E-4]:2.221899969095E-2,64[&rate=4.960485393574673E-4]:3.686182207232E-1)[&rate=4.960485393574673E-4]:1.956479672329E-1,(61[&rate=4.960485393574673E-4]:6.057112084509E-2,63[&rate=4.960485393574673E-4]:1.947523043404E-2)[&rate=4.960485393574673E-4]:5.44790957522E-1)[&rate=4.960485393574673E-4]:1.1207523738E0)[&rate=4.960485393574673E-4]:1.86974895547E-1)[&rate=4.960485393574673E-4]:1.627539326757E-1,((121[&rate=4.960485393574673E-4]:2.239501304438E0,36[&rate=4.960485393574673E-4]:1.600492496433E-1)[&rate=4.960485393574673E-4]:9.116714192498E-2,35[&rate=4.960485393574673E-4]:2.046410491025E-1)[&rate=4.960485393574673E-4]:2.027090806023E-1)[&rate=4.960485393574673E-4]:5.492588245253E-2,127[&rate=4.960485393574673E-4]:3.029399299829E0)[&rate=4.960485393574673E-4]:2.671744546963E-1,(38[&rate=4.960485393574673E-4]:1.076882832388E0,(((39[&rate=4.960485393574673E-4]:6.184521175248E-1,97[&rate=4.960485393574673E-4]:5.474138661586E-1)[&rate=4.960485393574673E-4]:1.788808369403E-1,(40[&rate=4.960485393574673E-4]:7.92165680479E-1,((146[&rate=4.960485393574673E-4]:7.446341110186E-1,(((((3[&rate=4.960485393574673E-4]:6.185780887197E-1,((89[&rate=4.960485393574673E-4]:1.722564204394E-1,88[&rate=4.960485393574673E-4]:1.585577903024E-1)[&rate=4.960485393574673E-4]:6.579981585017E-2,((((83[&rate=4.960485393574673E-4]:7.545134136867E-2,86[&rate=4.960485393574673E-4]:7.545134136867E-2)[&rate=4.960485393574673E-4]:5.646201328757E-2,((93[&rate=4.960485393574673E-4]:1.216194034231E-1,84[&rate=4.960485393574673E-4]:1.079207732861E-1)[&rate=4.960485393574673E-4]:9.389803682799E-3,85[&rate=4.960485393574673E-4]:1.173105769689E-1)[&rate=4.960485393574673E-4]:1.460277768735E-2)[&rate=4.960485393574673E-4]:6.477927446142E-2,((90[&rate=4.960485393574673E-4]:4.886299936345E-2,91[&rate=4.960485393574673E-4]:4.886299936345E-2)[&rate=4.960485393574673E-4]:3.664717038787E-2,92[&rate=4.960485393574673E-4]:8.551016975132E-2)[&rate=4.960485393574673E-4]:1.248810895034E-1)[&rate=4.960485393574673E-4]:1.005289545436E-2,87[&rate=4.960485393574673E-4]:2.06745524572E-1)[&rate=4.960485393574673E-4]:1.761208158056E-2)[&rate=4.960485393574673E-4]:9.339465099643E-1)[&rate=4.960485393574673E-4]:6.25948632694E-2,((6[&rate=4.960485393574673E-4]:5.814420594754E-1,(15[&rate=4.960485393574673E-4]:5.504589997723E-1,10[&rate=4.960485393574673E-4]:5.121028353888E-1)[&rate=4.960485393574673E-4]:8.57775802509E-2)[&rate=4.960485393574673E-4]:1.216299303718E-2,18[&rate=4.960485393574673E-4]:6.566187511427E-1)[&rate=4.960485393574673E-4]:1.396226939971E-1)[&rate=4.960485393574673E-4]:9.076484315691E-1,((((((1[&rate=4.960485393574673E-4]:7.356721030331E-2,(21[&rate=4.960485393574673E-4]:7.607898892035E-1,28[&rate=4.960485393574673E-4]:7.8544742345E-1)[&rate=4.960485393574673E-4]:7.442115671629E-2)[&rate=4.960485393574673E-4]:2.740104175685E-1,24[&rate=4.960485393574673E-4]:1.12839954568E0)[&rate=4.960485393574673E-4]:2.468215698421E-1,102[&rate=4.960485393574673E-4]:2.135772799058E-1)[&rate=4.960485393574673E-4]:1.069375074875E-2,(((25[&rate=4.960485393574673E-4]:4.434396033039E-1,20[&rate=4.960485393574673E-4]:4.242615211122E-1)[&rate=4.960485393574673E-4]:1.929143253387E-1,23[&rate=4.960485393574673E-4]:6.25395024533E-1)[&rate=4.960485393574673E-4]:2.905205409688E-1,(11[&rate=4.960485393574673E-4]:5.790995258681E-1,140[&rate=4.960485393574673E-4]:5.599214436764E-1)[&rate=4.960485393574673E-4]:2.518845327844E-1)[&rate=4.960485393574673E-4]:4.590403966594E-1)[&rate=4.960485393574673E-4]:1.299819719819E-1,(((((30[&rate=4.960485393574673E-4]:1.842557563057E-1,4[&rate=4.960485393574673E-4]:1.165301657964E-2)[&rate=4.960485393574673E-4]:4.057172857459E-1,(9[&rate=4.960485393574673E-4]:3.338458008368E-1,117[&rate=4.960485393574673E-4]:3.448047049464E-1)[&rate=4.960485393574673E-4]:1.328395699818E-1)[&rate=4.960485393574673E-4]:1.483199909165E-1,(17[&rate=4.960485393574673E-4]:5.052006481456E-1,14[&rate=4.960485393574673E-4]:4.668444837619E-1)[&rate=4.960485393574673E-4]:1.563800560553E-1)[&rate=4.960485393574673E-4]:1.890491240054E-2,((110[&rate=4.960485393574673E-4]:2.047442176603E-1,105[&rate=4.960485393574673E-4]:1.828264094412E-1)[&rate=4.960485393574673E-4]:4.194493911714E-1,113[&rate=4.960485393574673E-4]:6.296730608864E-1)[&rate=4.960485393574673E-4]:1.245639133133E-2)[&rate=4.960485393574673E-4]:5.080252067562E-1,(((148[&rate=4.960485393574673E-4]:3.265384004499E-1,143[&rate=4.960485393574673E-4]:3.237986744225E-1)[&rate=4.960485393574673E-4]:4.121773190659E-1,((((111[&rate=4.960485393574673E-4]:1.422100862925E-1,106[&rate=4.960485393574673E-4]:1.257717301282E-1)[&rate=4.960485393574673E-4]:1.19021421634E-1,104[&rate=4.960485393574673E-4]:2.447931517622E-1)[&rate=4.960485393574673E-4]:3.149481951556E-1,139[&rate=4.960485393574673E-4]:7.515221688355E-1)[&rate=4.960485393574673E-4]:5.220011944264E-2,116[&rate=4.960485393574673E-4]:5.516674937576E-1)[&rate=4.960485393574673E-4]:1.486920613745E-1)[&rate=4.960485393574673E-4]:2.082173263446E-1,((115[&rate=4.960485393574673E-4]:4.892908467291E-1,(19[&rate=4.960485393574673E-4]:5.583846023242E-1,13[&rate=4.960485393574673E-4]:5.200284379405E-1)[&rate=4.960485393574673E-4]:5.145418961046E-2)[&rate=4.960485393574673E-4]:8.276297921424E-2,((109[&rate=4.960485393574673E-4]:5.22634134565E-1,(114[&rate=4.960485393574673E-4]:2.794438550812E-1,112[&rate=4.960485393574673E-4]:3.616356359031E-1)[&rate=4.960485393574673E-4]:1.637382246893E-1)[&rate=4.960485393574673E-4]:6.349237036682E-2,(107[&rate=4.960485393574673E-4]:4.361298412443E-1,108[&rate=4.960485393574673E-4]:4.333901152169E-1)[&rate=4.960485393574673E-4]:1.308185814958E-1)[&rate=4.960485393574673E-4]:6.537937580599E-2)[&rate=4.960485393574673E-4]:3.365230555333E-1)[&rate=4.960485393574673E-4]:1.593859966754E-1)[&rate=4.960485393574673E-4]:2.780709464021E-1)[&rate=4.960485393574673E-4]:2.721310613527E-2,((144[&rate=4.960485393574673E-4]:2.787434858718E-1,(145[&rate=4.960485393574673E-4]:2.148978784576E-1,141[&rate=4.960485393574673E-4]:2.1215815243E-1)[&rate=4.960485393574673E-4]:6.932505946921E-2)[&rate=4.960485393574673E-4]:3.152650816828E-1,142[&rate=4.960485393574673E-4]:5.994880196096E-1)[&rate=4.960485393574673E-4]:1.028553431628E0)[&rate=4.960485393574673E-4]:2.100950008139E-1)[&rate=4.960485393574673E-4]:8.104573521337E-1,101[&rate=4.960485393574673E-4]:1.396539009664E0)[&rate=4.960485393574673E-4]:8.241245527696E-2,(16[&rate=4.960485393574673E-4]:2.466424258041E0,147[&rate=4.960485393574673E-4]:4.383083811039E-1)[&rate=4.960485393574673E-4]:1.248559740239E-1)[&rate=4.960485393574673E-4]:1.186282258362E-1)[&rate=4.960485393574673E-4]:9.210585930579E-3,((98[&rate=4.960485393574673E-4]:6.097148785982E-1,((100[&rate=4.960485393574673E-4]:1.18884123453E-1,94[&rate=4.960485393574673E-4]:1.18884123453E-1)[&rate=4.960485393574673E-4]:3.323323977888E-1,95[&rate=4.960485393574673E-4]:5.359159747939E-1)[&rate=4.960485393574673E-4]:8.4727865553E-2)[&rate=4.960485393574673E-4]:9.545721578399E-3,(96[&rate=4.960485393574673E-4]:5.214373621429E-1,99[&rate=4.960485393574673E-4]:5.569564878258E-1)[&rate=4.960485393574673E-4]:8.416203584801E-2)[&rate=4.960485393574673E-4]:1.42780818084E-1)[&rate=4.960485393574673E-4]:1.585395627647E-1)[&rate=4.960485393574673E-4]:5.167273986096E-3)[&rate=4.960485393574673E-4]:5.651328633194E-2,(2[&rate=4.960485393574673E-4]:1.210954791353E0,(((26[&rate=4.960485393574673E-4]:5.250102773744E-1,(7[&rate=4.960485393574673E-4]:3.444784424056E-1,8[&rate=4.960485393574673E-4]:3.444784424056E-1)[&rate=4.960485393574673E-4]:7.368251990022E-2)[&rate=4.960485393574673E-4]:2.775967256826E-1,(22[&rate=4.960485393574673E-4]:1.56388223205E-1,27[&rate=4.960485393574673E-4]:1.728265793694E-1)[&rate=4.960485393574673E-4]:6.352598757423E-1)[&rate=4.960485393574673E-4]:1.476534928105E-1,31[&rate=4.960485393574673E-4]:9.940961123059E-1)[&rate=4.960485393574673E-4]:4.442559393212E-1)[&rate=4.960485393574673E-4]:1.599617252273E0)[&rate=4.960485393574673E-4]:2.913426025201E-1)[&rate=4.960485393574673E-4]:2.54933080981E-1)[&rate=4.960485393574673E-4]:1.93959833942E-1,32[&rate=4.960485393574673E-4]:3.847879394645E-2)[&rate=4.960485393574673E-4]:4.391764427565E-2)[&rate=4.960485393574673E-4]:2.350582772515E-4)[&rate=4.960485393574673E-4]:8.558176655195E-3,34[&rate=4.960485393574673E-4]:1.131074813736E-1)[&rate=4.960485393574673E-4]:4.008379511744E-2);
tree STATE_88490000 [&joint=-20991.130493671,lnP=-20991.130493671] = [&R] ((((((121[&rate=5.423307016058576E-4]:2.486569179682E0,(35[&rate=5.423307016058576E-4]:5.183319181214E-2,(127[&rate=5.423307016058576E-4]:2.532832630019E0,36[&rate=5.423307016058576E-4]:1.228468481342E-2)[&rate=5.423307016058576E-4]:8.612384946448E-2)[&rate=5.423307016058576E-4]:3.087085906091E-1)[&rate=5.423307016058576E-4]:7.73595683017E-3,((((((60[&rate=5.423307016058576E-4]:2.890050550966E-2,64[&rate=5.423307016058576E-4]:1.795854370164E-1)[&rate=5.423307016058576E-4]:1.995880076403E-1,65[&rate=5.423307016058576E-4]:2.2848851315E-1)[&rate=5.423307016058576E-4]:3.501369758239E-2,62[&rate=5.423307016058576E-4]:4.552830326501E-1)[&rate=5.423307016058576E-4]:7.187664531865E-2,(61[&rate=5.423307016058576E-4]:2.280924389073E-1,63[&rate=5.423307016058576E-4]:1.869965484962E-1)[&rate=5.423307016058576E-4]:2.990672390615E-1)[&rate=5.423307016058576E-4]:1.373530058668E0,((118[&rate=5.423307016058576E-4]:5.667646516254E-1,(69[&rate=5.423307016058576E-4]:4.948274582071E-1,(131[&rate=5.423307016058576E-4]:1.222152372106E-1,((132[&rate=5.423307016058576E-4]:3.68113171686E-2,129[&rate=5.423307016058576E-4]:3.407159114124E-2)[&rate=5.423307016058576E-4]:5.019093458453E-2,130[&rate=5.423307016058576E-4]:8.426252572577E-2)[&rate=5.423307016058576E-4]:3.521298545748E-2)[&rate=5.423307016058576E-4]:2.274067415443E-1)[&rate=5.423307016058576E-4]:8.289609752796E-2)[&rate=5.423307016058576E-4]:1.033173473509E0,128[&rate=5.423307016058576E-4]:1.460212097738E0)[&rate=5.423307016058576E-4]:3.007516115022E-1)[&rate=5.423307016058576E-4]:2.326786981272E-2,(((49[&rate=5.423307016058576E-4]:5.842197647319E-1,50[&rate=5.423307016058576E-4]:5.842197647319E-1)[&rate=5.423307016058576E-4]:1.061696735981E-1,((((46[&rate=5.423307016058576E-4]:4.411130768557E-1,43[&rate=5.423307016058576E-4]:4.411130768557E-1)[&rate=5.423307016058576E-4]:2.240359676759E-2,((48[&rate=5.423307016058576E-4]:1.834064401303E-1,42[&rate=5.423307016058576E-4]:1.451550740101E-1)[&rate=5.423307016058576E-4]:2.27063884626E-1,41[&rate=5.423307016058576E-4]:3.667544777618E-1)[&rate=5.423307016058576E-4]:4.211738711851E-2)[&rate=5.423307016058576E-4]:2.296441363652E-1,51[&rate=5.423307016058576E-4]:6.65838405617E-1)[&rate=5.423307016058576E-4]:6.544629980552E-3,(45[&rate=5.423307016058576E-4]:6.482734061222E-1,47[&rate=5.423307016058576E-4]:6.564701274335E-1)[&rate=5.423307016058576E-4]:4.323531253551E-2)[&rate=5.423307016058576E-4]:2.347088360666E-2)[&rate=5.423307016058576E-4]:1.390001966085E-2,44[&rate=5.423307016058576E-4]:7.316118623623E-1)[&rate=5.423307016058576E-4]:2.819557448359E-1)[&rate=5.423307016058576E-4]:1.128132834868E-1)[&rate=5.423307016058576E-4]:4.401556086692E-1,(38[&rate=5.423307016058576E-4]:1.091432465145E0,((147[&rate=5.423307016058576E-4]:7.176097658183E-1,((16[&rate=5.423307016058576E-4]:2.695179916631E0,(((2[&rate=5.423307016058576E-4]:1.298139391143E0,(((26[&rate=5.423307016058576E-4]:5.70856506477E-1,(7[&rate=5.423307016058576E-4]:5.51197044959E-2,8[&rate=5.423307016058576E-4]:5.51197044959E-2)[&rate=5.423307016058576E-4]:4.088874869126E-1)[&rate=5.423307016058576E-4]:5.410456323181E-2,31[&rate=5.423307016058576E-4]:6.687966861472E-1)[&rate=5.423307016058576E-4]:2.57421218352E-1,(22[&rate=5.423307016058576E-4]:6.962436117586E-1,27[&rate=5.423307016058576E-4]:7.12681967923E-1)[&rate=5.423307016058576E-4]:1.751797721925E-1)[&rate=5.423307016058576E-4]:5.993187469183E-1)[&rate=5.423307016058576E-4]:1.173186419049E0,146[&rate=5.423307016058576E-4]:6.348185865976E-1)[&rate=5.423307016058576E-4]:3.291444508368E-2,((97[&rate=5.423307016058576E-4]:3.309576651461E-1,((((3[&rate=5.423307016058576E-4]:7.934680070628E-1,((89[&rate=5.423307016058576E-4]:9.249502214714E-2,88[&rate=5.423307016058576E-4]:7.879639201012E-2)[&rate=5.423307016058576E-4]:2.384337977668E-1,(87[&rate=5.423307016058576E-4]:2.442068335789E-1,((83[&rate=5.423307016058576E-4]:2.213033695292E-1,(84[&rate=5.423307016058576E-4]:1.702471002184E-1,((86[&rate=5.423307016058576E-4]:1.629393156436E-1,85[&rate=5.423307016058576E-4]:1.629393156436E-1)[&rate=5.423307016058576E-4]:3.22364566005E-3,93[&rate=5.423307016058576E-4]:1.798615914406E-1)[&rate=5.423307016058576E-4]:4.084138914798E-3)[&rate=5.423307016058576E-4]:5.105626931084E-2)[&rate=5.423307016058576E-4]:1.135118939175E-2,((90[&rate=5.423307016058576E-4]:2.199938036272E-2,91[&rate=5.423307016058576E-4]:2.199938036272E-2)[&rate=5.423307016058576E-4]:1.391823345074E-1,92[&rate=5.423307016058576E-4]:1.611817148702E-1)[&rate=5.423307016058576E-4]:8.517147418785E-2)[&rate=5.423307016058576E-4]:1.15522746579E-2)[&rate=5.423307016058576E-4]:7.302335619807E-2)[&rate=5.423307016058576E-4]:1.015963844683E0)[&rate=5.423307016058576E-4]:3.311253217015E-1,((18[&rate=5.423307016058576E-4]:7.616701321478E-1,(15[&rate=5.423307016058576E-4]:5.207827709618E-1,10[&rate=5.423307016058576E-4]:4.824266065783E-1)[&rate=5.423307016058576E-4]:2.326681831038E-1)[&rate=5.423307016058576E-4]:2.817793931899E-1,6[&rate=5.423307016058576E-4]:9.804358267076E-1)[&rate=5.423307016058576E-4]:1.962122965772E-1)[&rate=5.423307016058576E-4]:4.755556614851E-1,(((((145[&rate=5.423307016058576E-4]:5.054985818532E-2,141[&rate=5.423307016058576E-4]:4.781013215774E-2)[&rate=5.423307016058576E-4]:6.759377811073E-2,144[&rate=5.423307016058576E-4]:1.126641842411E-1)[&rate=5.423307016058576E-4]:1.479173280058E-1,142[&rate=5.423307016058576E-4]:2.660609643018E-1)[&rate=5.423307016058576E-4]:1.390453528309E0,((((23[&rate=5.423307016058576E-4]:4.679970814969E-1,(25[&rate=5.423307016058576E-4]:3.825732909795E-1,20[&rate=5.423307016058576E-4]:3.633952087878E-1)[&rate=5.423307016058576E-4]:9.638269462703E-2)[&rate=5.423307016058576E-4]:4.047715576121E-1,(11[&rate=5.423307016058576E-4]:4.351423293729E-1,140[&rate=5.423307016058576E-4]:4.159642471812E-1)[&rate=5.423307016058576E-4]:3.526948028869E-1)[&rate=5.423307016058576E-4]:4.918242895971E-1,102[&rate=5.423307016058576E-4]:2.139079971995E-1)[&rate=5.423307016058576E-4]:1.44959749818E-2,((1[&rate=5.423307016058576E-4]:1.686066783448E-1,(28[&rate=5.423307016058576E-4]:8.506179717843E-1,21[&rate=5.423307016058576E-4]:8.259604375379E-1)[&rate=5.423307016058576E-4]:1.042900764234E-1)[&rate=5.423307016058576E-4]:7.956207012492E-2,24[&rate=5.423307016058576E-4]:1.028990666278E0)[&rate=5.423307016058576E-4]:3.610571415197E-1)[&rate=5.423307016058576E-4]:1.81535177964E-1)[&rate=5.423307016058576E-4]:4.475565758039E-2,(((110[&rate=5.423307016058576E-4]:7.872455113457E-1,105[&rate=5.423307016058576E-4]:7.653277031266E-1)[&rate=5.423307016058576E-4]:2.148470265052E-1,((117[&rate=5.423307016058576E-4]:8.297276951984E-1,(113[&rate=5.423307016058576E-4]:5.483987007433E-1,9[&rate=5.423307016058576E-4]:5.401795226612E-1)[&rate=5.423307016058576E-4]:2.785892684275E-1)[&rate=5.423307016058576E-4]:3.917065199364E-2,((30[&rate=5.423307016058576E-4]:7.117307158904E-1,4[&rate=5.423307016058576E-4]:5.391279761644E-1)[&rate=5.423307016058576E-4]:2.096320773215E-1,(17[&rate=5.423307016058576E-4]:5.727970963267E-1,14[&rate=5.423307016058576E-4]:5.34440931943E-1)[&rate=5.423307016058576E-4]:2.718533681181E-1)[&rate=5.423307016058576E-4]:5.986432110341E-2)[&rate=5.423307016058576E-4]:1.414133687411E-1)[&rate=5.423307016058576E-4]:4.424635281943E-1,(((((111[&rate=5.423307016058576E-4]:7.866431510174E-2,139[&rate=5.423307016058576E-4]:2.540067808551E-1)[&rate=5.423307016058576E-4]:4.306600296067E-1,(104[&rate=5.423307016058576E-4]:3.598986553102E-2,106[&rate=5.423307016058576E-4]:3.598986553102E-2)[&rate=5.423307016058576E-4]:4.56896123013E-1)[&rate=5.423307016058576E-4]:1.337114576821E-1,116[&rate=5.423307016058576E-4]:5.663234736234E-1)[&rate=5.423307016058576E-4]:2.020996758596E-1,(148[&rate=5.423307016058576E-4]:5.02639500097E-1,143[&rate=5.423307016058576E-4]:4.998997740697E-1)[&rate=5.423307016058576E-4]:3.041398137696E-1)[&rate=5.423307016058576E-4]:5.630542293398E-1,(((19[&rate=5.423307016058576E-4]:5.212879426588E-1,13[&rate=5.423307016058576E-4]:4.829317782751E-1)[&rate=5.423307016058576E-4]:4.455740606555E-1,(108[&rate=5.423307016058576E-4]:6.952879402553E-1,((114[&rate=5.423307016058576E-4]:4.04323572619E-1,112[&rate=5.423307016058576E-4]:4.865153534408E-1)[&rate=5.423307016058576E-4]:2.352135543883E-2,(109[&rate=5.423307016058576E-4]:5.017699841028E-1,107[&rate=5.423307016058576E-4]:4.825919019111E-1)[&rate=5.423307016058576E-4]:5.526998749515E-3)[&rate=5.423307016058576E-4]:2.099087656221E-1)[&rate=5.423307016058576E-4]:2.085603644288E-1)[&rate=5.423307016058576E-4]:3.988024075854E-2,115[&rate=5.423307016058576E-4]:8.861942988673E-1)[&rate=5.423307016058576E-4]:4.452830799555E-1)[&rate=5.423307016058576E-4]:3.636635845528E-2)[&rate=5.423307016058576E-4]:7.863189236529E-2)[&rate=5.423307016058576E-4]:1.481939085511E-1)[&rate=5.423307016058576E-4]:3.958620258876E-1,101[&rate=5.423307016058576E-4]:9.932712901093E-1)[&rate=5.423307016058576E-4]:3.818887853967E-1)[&rate=5.423307016058576E-4]:1.302390222343E-1,39[&rate=5.423307016058576E-4]:5.322349387466E-1)[&rate=5.423307016058576E-4]:1.527951369981E-2)[&rate=5.423307016058576E-4]:6.217253806758E-2)[&rate=5.423307016058576E-4]:4.024053578269E-2,(((100[&rate=5.423307016058576E-4]:3.105523026442E-1,94[&rate=5.423307016058576E-4]:3.105523026442E-1)[&rate=5.423307016058576E-4]:2.659587306465E-1,95[&rate=5.423307016058576E-4]:6.612104868427E-1)[&rate=5.423307016058576E-4]:8.047003103186E-2,(98[&rate=5.423307016058576E-4]:7.136608563736E-1,(96[&rate=5.423307016058576E-4]:6.378157596501E-1,99[&rate=5.423307016058576E-4]:6.73334885333E-1)[&rate=5.423307016058576E-4]:6.21838945379E-2)[&rate=5.423307016058576E-4]:1.709069975221E-2)[&rate=5.423307016058576E-4]:4.759127071713E-2)[&rate=5.423307016058576E-4]:1.030519034131E-2)[&rate=5.423307016058576E-4]:2.494588386262E-1,40[&rate=5.423307016058576E-4]:9.096915552642E-1)[&rate=5.423307016058576E-4]:2.500469208095E-1)[&rate=5.423307016058576E-4]:3.193663292915E-1)[&rate=5.423307016058576E-4]:7.137764582514E-2,(((((123[&rate=5.423307016058576E-4]:1.03234806639E-1,124[&rate=5.423307016058576E-4]:1.005025662019E-1)[&rate=5.423307016058576E-4]:3.174834725603E-1,122[&rate=5.423307016058576E-4]:4.207182791993E-1)[&rate=5.423307016058576E-4]:4.466567051921E-1,67[&rate=5.423307016058576E-4]:3.661024340507E-1)[&rate=5.423307016058576E-4]:3.87572418474E-2,(((120[&rate=5.423307016058576E-4]:1.630607389742E0,126[&rate=5.423307016058576E-4]:9.407952780575E-1)[&rate=5.423307016058576E-4]:1.848834957086E-1,(135[&rate=5.423307016058576E-4]:5.670065129314E-1,(138[&rate=5.423307016058576E-4]:1.804088235788E-1,136[&rate=5.423307016058576E-4]:4.890197426359E-2)[&rate=5.423307016058576E-4]:5.865976893527E-1)[&rate=5.423307016058576E-4]:9.964295779991E-1)[&rate=5.423307016058576E-4]:3.95176370213E-2,119[&rate=5.423307016058576E-4]:1.950898933431E0)[&rate=5.423307016058576E-4]:4.868374547956E-1)[&rate=5.423307016058576E-4]:1.131247190869E-1,66[&rate=5.423307016058576E-4]:5.17984394985E-1)[&rate=5.423307016058576E-4]:3.618265987608E-1)[&rate=5.423307016058576E-4]:2.81123160837E-2,(34[&rate=5.423307016058576E-4]:2.73953902958E-2,(33[&rate=5.423307016058576E-4]:4.709887889454E-3,(((((137[&rate=5.423307016058576E-4]:2.864175424402E-1,134[&rate=5.423307016058576E-4]:2.15184665728E-1)[&rate=5.423307016058576E-4]:1.281454678598E-1,133[&rate=5.423307016058576E-4]:3.73467119889E-1)[&rate=5.423307016058576E-4]:1.373468106171E0,((53[&rate=5.423307016058576E-4]:8.761734280563E-1,(52[&rate=5.423307016058576E-4]:7.981762970824E-1,(103[&rate=5.423307016058576E-4]:6.632101424151E-1,((12[&rate=5.423307016058576E-4]:2.590080985668E-1,5[&rate=5.423307016058576E-4]:2.206519341833E-1)[&rate=5.423307016058576E-4]:2.011358297726E-1,29[&rate=5.423307016058576E-4]:5.669932434079E-1)[&rate=5.423307016058576E-4]:3.29093611336E-1)[&rate=5.423307016058576E-4]:1.799259889228E0)[&rate=5.423307016058576E-4]:8.619385228526E-2)[&rate=5.423307016058576E-4]:1.310037458414E-2,((((76[&rate=5.423307016058576E-4]:3.718133077096E-1,70[&rate=5.423307016058576E-4]:3.334571433262E-1)[&rate=5.423307016058576E-4]:1.110530802339E-2,74[&rate=5.423307016058576E-4]:3.82918615733E-1)[&rate=5.423307016058576E-4]:1.34905884067E-1,75[&rate=5.423307016058576E-4]:5.178244998E-1)[&rate=5.423307016058576E-4]:5.391013287749E-2,((((79[&rate=5.423307016058576E-4]:1.808901200082E-1,(82[&rate=5.423307016058576E-4]:1.584640014605E-1,(78[&rate=5.423307016058576E-4]:7.081062147013E-2,72[&rate=5.423307016058576E-4]:4.889281325082E-2)[&rate=5.423307016058576E-4]:7.943420190827E-2)[&rate=5.423307016058576E-4]:3.064529662983E-2)[&rate=5.423307016058576E-4]:4.962902864291E-2,73[&rate=5.423307016058576E-4]:2.71615039062E-1)[&rate=5.423307016058576E-4]:7.111723338081E-2,(77[&rate=5.423307016058576E-4]:2.465092781301E-1,71[&rate=5.423307016058576E-4]:1.834955794999E-1)[&rate=5.423307016058576E-4]:9.074354225797E-2)[&rate=5.423307016058576E-4]:8.983566746018E-2,(80[&rate=5.423307016058576E-4]:1.570997971357E-1,81[&rate=5.423307016058576E-4]:1.570997971357E-1)[&rate=5.423307016058576E-4]:2.261530742742E-1)[&rate=5.423307016058576E-4]:1.391666927746E-1)[&rate=5.423307016058576E-4]:1.064002228575E0)[&rate=5.423307016058576E-4]:7.558192645082E-2)[&rate=5.423307016058576E-4]:2.479834176718E-1,125[&rate=5.423307016058576E-4]:1.002456633102E0)[&rate=5.423307016058576E-4]:4.65921758497E-1,((57[&rate=5.423307016058576E-4]:5.883888263326E-1,((55[&rate=5.423307016058576E-4]:4.637368951093E-1,56[&rate=5.423307016058576E-4]:4.637368951093E-1)[&rate=5.423307016058576E-4]:6.479327830263E-2,((59[&rate=5.423307016058576E-4]:1.584198891379E-1,58[&rate=5.423307016058576E-4]:1.77545572198E-1)[&rate=5.423307016058576E-4]:3.304903503505E-1,(37[&rate=5.423307016058576E-4]:2.216939096064E-1,54[&rate=5.423307016058576E-4]:1.45191177366E-1)[&rate=5.423307016058576E-4]:3.054676960022E-1)[&rate=5.423307016058576E-4]:4.781665523506E-2)[&rate=5.423307016058576E-4]:4.892969117197E-2)[&rate=5.423307016058576E-4]:1.942174333123E-1,68[&rate=5.423307016058576E-4]:7.306936913388E-1)[&rate=5.423307016058576E-4]:5.710180335934E-1)[&rate=5.423307016058576E-4]:1.30170855524E-1)[&rate=5.423307016058576E-4]:6.247146241976E-3)[&rate=5.423307016058576E-4]:1.751422090362E-2)[&rate=5.423307016058576E-4]:6.673381767472E-2,32[&rate=5.423307016058576E-4]:8.972562065506E-2);
tree STATE_88500000 [&joint=-20990.25591906983,lnP=-20990.25591906983] = [&R] (((32[&rate=5.59777923645188E-4]:3.600579511836E-2,(33[&rate=5.59777923645188E-4]:3.433491199601E-2,((((((124[&rate=5.59777923645188E-4]:2.476447813477E-1,123[&rate=5.59777923645188E-4]:2.503770217848E-1)[&rate=5.59777923645188E-4]:1.545877487819E-1,122[&rate=5.59777923645188E-4]:4.049647705667E-1)[&rate=5.59777923645188E-4]:5.032765567274E-1,67[&rate=5.59777923645188E-4]:4.069687769534E-1)[&rate=5.59777923645188E-4]:1.162593901917E-1,(120[&rate=5.59777923645188E-4]:2.000930871917E0,66[&rate=5.59777923645188E-4]:6.394457054762E-2)[&rate=5.59777923645188E-4]:4.592835965975E-1)[&rate=5.59777923645188E-4]:7.108709592649E-2,((126[&rate=5.59777923645188E-4]:1.195390377814E0,(135[&rate=5.59777923645188E-4]:5.715178798283E-1,(138[&rate=5.59777923645188E-4]:1.36638395537E-1,136[&rate=5.59777923645188E-4]:5.131546221807E-3)[&rate=5.59777923645188E-4]:6.348794842914E-1)[&rate=5.59777923645188E-4]:1.06162981515E0)[&rate=5.59777923645188E-4]:2.594329744494E-2,119[&rate=5.59777923645188E-4]:2.007036197903E0)[&rate=5.59777923645188E-4]:6.201557774973E-1)[&rate=5.59777923645188E-4]:3.012865686551E-1,((121[&rate=5.59777923645188E-4]:2.725902869885E0,(((128[&rate=5.59777923645188E-4]:1.500386361131E0,((((60[&rate=5.59777923645188E-4]:1.021438607069E-1,62[&rate=5.59777923645188E-4]:2.939246826247E-1)[&rate=5.59777923645188E-4]:8.134136008248E-2,(64[&rate=5.59777923645188E-4]:3.290211052279E-1,65[&rate=5.59777923645188E-4]:1.783361737212E-1)[&rate=5.59777923645188E-4]:5.149047068172E-3)[&rate=5.59777923645188E-4]:4.130560610516E-1,(61[&rate=5.59777923645188E-4]:1.04806446647E-1,63[&rate=5.59777923645188E-4]:6.371055623593E-2)[&rate=5.59777923645188E-4]:6.835156571118E-1)[&rate=5.59777923645188E-4]:6.196460782215E-1,((131[&rate=5.59777923645188E-4]:2.657923145153E-1,((129[&rate=5.59777923645188E-4]:2.242200596775E-1,132[&rate=5.59777923645188E-4]:2.269597857049E-1)[&rate=5.59777923645188E-4]:2.482631423019E-2,130[&rate=5.59777923645188E-4]:2.490463739077E-1)[&rate=5.59777923645188E-4]:1.400621458024E-2)[&rate=5.59777923645188E-4]:1.501321070628E-1,(69[&rate=5.59777923645188E-4]:5.475354569173E-1,118[&rate=5.59777923645188E-4]:5.365765528076E-1)[&rate=5.59777923645188E-4]:1.359444411307E-2)[&rate=5.59777923645188E-4]:8.577971850596E-1)[&rate=5.59777923645188E-4]:2.32144206548E-1)[&rate=5.59777923645188E-4]:2.594173656126E-1,(36[&rate=5.59777923645188E-4]:2.176938698729E-1,(127[&rate=5.59777923645188E-4]:2.705446937982E0,35[&rate=5.59777923645188E-4]:1.383236503105E-1)[&rate=5.59777923645188E-4]:3.279487709659E-2)[&rate=5.59777923645188E-4]:5.991807604879E-2)[&rate=5.59777923645188E-4]:1.830657168483E-1,(45[&rate=5.59777923645188E-4]:8.676297548559E-1,((((51[&rate=5.59777923645188E-4]:1.8614754305E-1,47[&rate=5.59777923645188E-4]:2.134699474215E-1)[&rate=5.59777923645188E-4]:2.849121423358E-1,44[&rate=5.59777923645188E-4]:4.92917608883E-1)[&rate=5.59777923645188E-4]:1.972879173892E-1,(49[&rate=5.59777923645188E-4]:4.3880530985E-1,50[&rate=5.59777923645188E-4]:4.3880530985E-1)[&rate=5.59777923645188E-4]:2.240778120507E-1)[&rate=5.59777923645188E-4]:1.530161240496E-1,(((48[&rate=5.59777923645188E-4]:4.876465473876E-1,41[&rate=5.59777923645188E-4]:4.439307003931E-1)[&rate=5.59777923645188E-4]:1.796266238654E-2,42[&rate=5.59777923645188E-4]:4.673578436539E-1)[&rate=5.59777923645188E-4]:1.074667350108E-1,(46[&rate=5.59777923645188E-4]:5.163084879477E-1,43[&rate=5.59777923645188E-4]:5.163084879477E-1)[&rate=5.59777923645188E-4]:1.076964185857E-1)[&rate=5.59777923645188E-4]:2.246812246627E-1)[&rate=5.59777923645188E-4]:2.714034497118E-2)[&rate=5.59777923645188E-4]:3.018434764446E-1)[&rate=5.59777923645188E-4]:1.857731523202E-1)[&rate=5.59777923645188E-4]:1.799969324423E-1,(38[&rate=5.59777923645188E-4]:9.907267805904E-1,(((98[&rate=5.59777923645188E-4]:7.841050184167E-1,((100[&rate=5.59777923645188E-4]:4.242541106599E-1,94[&rate=5.59777923645188E-4]:4.242541106599E-1)[&rate=5.59777923645188E-4]:9.207201827492E-2,95[&rate=5.59777923645188E-4]:6.010255824868E-1)[&rate=5.59777923645188E-4]:1.940083976785E-1)[&rate=5.59777923645188E-4]:4.064723517382E-2,(96[&rate=5.59777923645188E-4]:4.799564517489E-1,99[&rate=5.59777923645188E-4]:5.154755774318E-1)[&rate=5.59777923645188E-4]:3.311345996559E-1)[&rate=5.59777923645188E-4]:2.006132399371E-1,((39[&rate=5.59777923645188E-4]:7.691056220474E-1,(2[&rate=5.59777923645188E-4]:9.958245680385E-1,(((22[&rate=5.59777923645188E-4]:5.911269236031E-1,27[&rate=5.59777923645188E-4]:6.075652797675E-1)[&rate=5.59777923645188E-4]:2.889941301459E-1,31[&rate=5.59777923645188E-4]:9.349155742971E-1)[&rate=5.59777923645188E-4]:8.453469563448E-2,(26[&rate=5.59777923645188E-4]:5.98624041814E-1,(7[&rate=5.59777923645188E-4]:1.41604737456E-1,8[&rate=5.59777923645188E-4]:1.41604737456E-1)[&rate=5.59777923645188E-4]:3.501699892894E-1)[&rate=5.59777923645188E-4]:3.769906116792E-1)[&rate=5.59777923645188E-4]:2.03771558381E-1)[&rate=5.59777923645188E-4]:1.730006856838E0)[&rate=5.59777923645188E-4]:8.976687066562E-2,((146[&rate=5.59777923645188E-4]:9.179446255935E-1,(((((((((85[&rate=5.59777923645188E-4]:1.721077135503E-1,(86[&rate=5.59777923645188E-4]:1.27511170379E-1,83[&rate=5.59777923645188E-4]:1.27511170379E-1)[&rate=5.59777923645188E-4]:4.459654317132E-2)[&rate=5.59777923645188E-4]:4.084177764313E-3,(93[&rate=5.59777923645188E-4]:1.695570631255E-1,84[&rate=5.59777923645188E-4]:1.558584329885E-1)[&rate=5.59777923645188E-4]:2.033345832617E-2)[&rate=5.59777923645188E-4]:6.311202502499E-2,((90[&rate=5.59777923645188E-4]:1.425738145477E-1,91[&rate=5.59777923645188E-4]:1.425738145477E-1)[&rate=5.59777923645188E-4]:2.127082374835E-2,92[&rate=5.59777923645188E-4]:1.638446382961E-1)[&rate=5.59777923645188E-4]:8.915790818058E-2)[&rate=5.59777923645188E-4]:5.633192587908E-2,((89[&rate=5.59777923645188E-4]:1.175425601403E-1,88[&rate=5.59777923645188E-4]:1.038439300033E-1)[&rate=5.59777923645188E-4]:9.169384387552E-2,87[&rate=5.59777923645188E-4]:1.955377738788E-1)[&rate=5.59777923645188E-4]:1.000980683399E-1)[&rate=5.59777923645188E-4]:9.031993043281E-1,((15[&rate=5.59777923645188E-4]:4.37025316578E-1,10[&rate=5.59777923645188E-4]:3.986691521945E-1)[&rate=5.59777923645188E-4]:3.161418435464E-1,((3[&rate=5.59777923645188E-4]:1.535377957348E-1,18[&rate=5.59777923645188E-4]:2.686062888854E-1)[&rate=5.59777923645188E-4]:3.023525422774E-1,6[&rate=5.59777923645188E-4]:5.079451325327E-1)[&rate=5.59777923645188E-4]:1.904275070439E-1)[&rate=5.59777923645188E-4]:1.279127409352E-2)[&rate=5.59777923645188E-4]:8.867296775475E-1,(((141[&rate=5.59777923645188E-4]:3.906067546025E-1,(145[&rate=5.59777923645188E-4]:2.82222168658E-1,144[&rate=5.59777923645188E-4]:2.767427166031E-1)[&rate=5.59777923645188E-4]:1.111243119721E-1)[&rate=5.59777923645188E-4]:2.412505357131E-1,142[&rate=5.59777923645188E-4]:6.345970163432E-1)[&rate=5.59777923645188E-4]:9.994663708676E-1,((((((30[&rate=5.59777923645188E-4]:2.447853346538E-1,4[&rate=5.59777923645188E-4]:7.218259492779E-2)[&rate=5.59777923645188E-4]:5.447968355345E-1,(9[&rate=5.59777923645188E-4]:4.970634762729E-1,113[&rate=5.59777923645188E-4]:5.05282654355E-1)[&rate=5.59777923645188E-4]:1.692310226825E-1)[&rate=5.59777923645188E-4]:1.643358151617E-3,(17[&rate=5.59777923645188E-4]:5.186108726125E-1,14[&rate=5.59777923645188E-4]:4.802547082288E-1)[&rate=5.59777923645188E-4]:1.959023269603E-1)[&rate=5.59777923645188E-4]:2.600143701914E-1,(117[&rate=5.59777923645188E-4]:7.923298637997E-1,(110[&rate=5.59777923645188E-4]:4.63550074269E-1,105[&rate=5.59777923645188E-4]:4.416322660499E-1)[&rate=5.59777923645188E-4]:3.205606114484E-1)[&rate=5.59777923645188E-4]:1.465812676083E-1)[&rate=5.59777923645188E-4]:2.307028769524E-1,((116[&rate=5.59777923645188E-4]:7.433995371085E-1,((((104[&rate=5.59777923645188E-4]:2.368629870133E-2,106[&rate=5.59777923645188E-4]:2.368629870133E-2)[&rate=5.59777923645188E-4]:2.665407144884E-1,139[&rate=5.59777923645188E-4]:4.820078351074E-1)[&rate=5.59777923645188E-4]:1.617928449281E-1,111[&rate=5.59777923645188E-4]:4.684582142822E-1)[&rate=5.59777923645188E-4]:2.441041151608E-1,(148[&rate=5.59777923645188E-4]:3.633506757019E-1,143[&rate=5.59777923645188E-4]:3.606109496745E-1)[&rate=5.59777923645188E-4]:3.108554893576E-1)[&rate=5.59777923645188E-4]:1.075495364327E-1)[&rate=5.59777923645188E-4]:1.435325259637E-1,((115[&rate=5.59777923645188E-4]:6.886300726294E-1,(19[&rate=5.59777923645188E-4]:4.925102728804E-1,13[&rate=5.59777923645188E-4]:4.541541084967E-1)[&rate=5.59777923645188E-4]:3.166677449546E-1)[&rate=5.59777923645188E-4]:9.650146028262E-2,(((114[&rate=5.59777923645188E-4]:2.895635289249E-1,112[&rate=5.59777923645188E-4]:3.717553097467E-1)[&rate=5.59777923645188E-4]:1.401220958488E-1,(109[&rate=5.59777923645188E-4]:4.754875642613E-1,107[&rate=5.59777923645188E-4]:4.563094820696E-1)[&rate=5.59777923645188E-4]:3.365011530687E-2)[&rate=5.59777923645188E-4]:1.25357013315E-1,108[&rate=5.59777923645188E-4]:6.125768846641E-1)[&rate=5.59777923645188E-4]:2.300888948233E-1)[&rate=5.59777923645188E-4]:1.018005301603E-1)[&rate=5.59777923645188E-4]:1.977504384388E-1)[&rate=5.59777923645188E-4]:2.221792568639E-1,((((23[&rate=5.59777923645188E-4]:5.649009341572E-1,(25[&rate=5.59777923645188E-4]:3.962291924926E-1,20[&rate=5.59777923645188E-4]:3.770511103008E-1)[&rate=5.59777923645188E-4]:1.796306457742E-1)[&rate=5.59777923645188E-4]:1.025576692996E-1,(11[&rate=5.59777923645188E-4]:4.076490095513E-1,140[&rate=5.59777923645188E-4]:3.884709273595E-1)[&rate=5.59777923645188E-4]:1.748780870563E-1)[&rate=5.59777923645188E-4]:5.4774501776E-1,102[&rate=5.59777923645188E-4]:6.451868971006E-2)[&rate=5.59777923645188E-4]:6.611377150373E-2,((1[&rate=5.59777923645188E-4]:1.328838252114E-1,(28[&rate=5.59777923645188E-4]:4.850139199838E-1,21[&rate=5.59777923645188E-4]:4.603563857374E-1)[&rate=5.59777923645188E-4]:4.341712750905E-1)[&rate=5.59777923645188E-4]:1.242523664921E-1,24[&rate=5.59777923645188E-4]:1.037958109512E0)[&rate=5.59777923645188E-4]:2.543181873184E-1)[&rate=5.59777923645188E-4]:1.844484752435E-1)[&rate=5.59777923645188E-4]:7.240710828778E-2)[&rate=5.59777923645188E-4]:1.610904779795E-1)[&rate=5.59777923645188E-4]:5.183594849876E-1,101[&rate=5.59777923645188E-4]:1.061458555657E0)[&rate=5.59777923645188E-4]:5.348959941815E-1,(97[&rate=5.59777923645188E-4]:3.0156303135E-1,16[&rate=5.59777923645188E-4]:2.458094208833E0)[&rate=5.59777923645188E-4]:2.505891081287E-1)[&rate=5.59777923645188E-4]:4.074295374233E-2,40[&rate=5.59777923645188E-4]:6.639333445872E-1)[&rate=5.59777923645188E-4]:1.337927017714E-1)[&rate=5.59777923645188E-4]:1.704663886419E-2,147[&rate=5.59777923645188E-4]:8.721497344031E-1)[&rate=5.59777923645188E-4]:4.40998074902E-2)[&rate=5.59777923645188E-4]:3.80777002683E-2)[&rate=5.59777923645188E-4]:1.620825985381E-1)[&rate=5.59777923645188E-4]:3.915110709917E-1)[&rate=5.59777923645188E-4]:1.157294266601E-1)[&rate=5.59777923645188E-4]:1.818513506375E-2)[&rate=5.59777923645188E-4]:7.150335177063E-3)[&rate=5.59777923645188E-4]:6.85414676088E-3,34[&rate=5.59777923645188E-4]:6.477775009832E-2)[&rate=5.59777923645188E-4]:1.720654346089E-4,(((((52[&rate=5.59777923645188E-4]:6.11356972743E-1,(103[&rate=5.59777923645188E-4]:1.270301616031E0,((12[&rate=5.59777923645188E-4]:4.515929784804E-1,5[&rate=5.59777923645188E-4]:4.132368140969E-1)[&rate=5.59777923645188E-4]:3.14069359939E-1,29[&rate=5.59777923645188E-4]:8.725116534879E-1)[&rate=5.59777923645188E-4]:6.306666748717E-1)[&rate=5.59777923645188E-4]:1.005349091273E0)[&rate=5.59777923645188E-4]:2.143022212881E-1,(((((76[&rate=5.59777923645188E-4]:4.379820176838E-1,70[&rate=5.59777923645188E-4]:3.996258533003E-1)[&rate=5.59777923645188E-4]:3.127718467214E-2,74[&rate=5.59777923645188E-4]:4.692592023559E-1)[&rate=5.59777923645188E-4]:8.790252059097E-2,75[&rate=5.59777923645188E-4]:5.571617229469E-1)[&rate=5.59777923645188E-4]:1.155326748343E-1,((((71[&rate=5.59777923645188E-4]:2.678656402174E-1,(80[&rate=5.59777923645188E-4]:7.410601350653E-2,81[&rate=5.59777923645188E-4]:7.410601350653E-2)[&rate=5.59777923645188E-4]:2.129377089026E-1)[&rate=5.59777923645188E-4]:1.398593864282E-2,73[&rate=5.59777923645188E-4]:3.503447295451E-1)[&rate=5.59777923645188E-4]:1.916560926137E-2,((79[&rate=5.59777923645188E-4]:6.284820814504E-2,(78[&rate=5.59777923645188E-4]:2.941677703194E-2,72[&rate=5.59777923645188E-4]:7.498968812631E-3)[&rate=5.59777923645188E-4]:3.343143111309E-2)[&rate=5.59777923645188E-4]:2.149468054328E-1,82[&rate=5.59777923645188E-4]:2.860141916599E-1)[&rate=5.59777923645188E-4]:5.061943481776E-2)[&rate=5.59777923645188E-4]:1.048872117293E-2,77[&rate=5.59777923645188E-4]:3.745196079247E-1)[&rate=5.59777923645188E-4]:2.926953378018E-1)[&rate=5.59777923645188E-4]:7.663059639015E-1,((137[&rate=5.59777923645188E-4]:4.135681325139E-1,134[&rate=5.59777923645188E-4]:3.423352558017E-1)[&rate=5.59777923645188E-4]:4.289296499922E-2,133[&rate=5.59777923645188E-4]:4.153652071021E-1)[&rate=5.59777923645188E-4]:1.059251592937E0)[&rate=5.59777923645188E-4]:1.249251696491E-1)[&rate=5.59777923645188E-4]:2.08039988052E-2,53[&rate=5.59777923645188E-4]:8.382664715249E-1)[&rate=5.59777923645188E-4]:4.545168336143E-1,125[&rate=5.59777923645188E-4]:1.082400791478E0)[&rate=5.59777923645188E-4]:3.825169134847E-1,((59[&rate=5.59777923645188E-4]:5.023116114441E-1,(54[&rate=5.59777923645188E-4]:3.583831845135E-1,((55[&rate=5.59777923645188E-4]:3.172562760652E-1,56[&rate=5.59777923645188E-4]:3.172562760652E-1)[&rate=5.59777923645188E-4]:6.962157936606E-2,(57[&rate=5.59777923645188E-4]:3.564890931324E-1,(37[&rate=5.59777923645188E-4]:3.13405243039E-1,58[&rate=5.59777923645188E-4]:2.942795599788E-1)[&rate=5.59777923645188E-4]:7.860297577659E-2)[&rate=5.59777923645188E-4]:4.131772404755E-2)[&rate=5.59777923645188E-4]:1.559973890839E-3)[&rate=5.59777923645188E-4]:1.056770608103E-1)[&rate=5.59777923645188E-4]:2.385881176891E-1,68[&rate=5.59777923645188E-4]:6.917194012642E-1)[&rate=5.59777923645188E-4]:6.065316370318E-1)[&rate=5.59777923645188E-4]:1.774331136393E-1);
tree STATE_88510000 [&joint=-20967.466623783213,lnP=-20967.466623783213] = [&R] ((((32[&rate=5.484473398170042E-4]:2.637739437758E-2,(((126[&rate=5.484473398170042E-4]:1.028345708799E0,(135[&rate=5.484473398170042E-4]:3.842830030332E-1,(138[&rate=5.484473398170042E-4]:4.006445068557E-1,136[&rate=5.484473398170042E-4]:2.691376575405E-1)[&rate=5.484473398170042E-4]:1.836384961775E-1)[&rate=5.484473398170042E-4]:1.08182002293E0)[&rate=5.484473398170042E-4]:5.978883025138E-1,(119[&rate=5.484473398170042E-4]:2.296613177825E0,(66[&rate=5.484473398170042E-4]:2.831965507549E-2,120[&rate=5.484473398170042E-4]:1.965305956445E0)[&rate=5.484473398170042E-4]:2.354168104206E-1)[&rate=5.484473398170042E-4]:1.153233561317E-1)[&rate=5.484473398170042E-4]:1.254350936392E-1,(((123[&rate=5.484473398170042E-4]:2.027855564749E-1,124[&rate=5.484473398170042E-4]:2.000533160378E-1)[&rate=5.484473398170042E-4]:2.268706486231E-1,122[&rate=5.484473398170042E-4]:4.296562050981E-1)[&rate=5.484473398170042E-4]:3.439253120514E-1,67[&rate=5.484473398170042E-4]:2.723089668088E-1)[&rate=5.484473398170042E-4]:2.321859484581E-1)[&rate=5.484473398170042E-4]:4.068139859598E-1)[&rate=5.484473398170042E-4]:1.816151027141E-2,33[&rate=5.484473398170042E-4]:5.001835670371E-2)[&rate=5.484473398170042E-4]:7.819365467121E-3,(34[&rate=5.484473398170042E-4]:8.414343760609E-3,(((((((76[&rate=5.484473398170042E-4]:3.114718246506E-1,74[&rate=5.484473398170042E-4]:3.114718246506E-1)[&rate=5.484473398170042E-4]:1.343339807731E-1,70[&rate=5.484473398170042E-4]:4.074496410402E-1)[&rate=5.484473398170042E-4]:2.265478907426E-1,75[&rate=5.484473398170042E-4]:6.723536961663E-1)[&rate=5.484473398170042E-4]:8.502350502424E-2,((((80[&rate=5.484473398170042E-4]:4.408435651104E-2,81[&rate=5.484473398170042E-4]:4.408435651104E-2)[&rate=5.484473398170042E-4]:2.31167848021E-1,(73[&rate=5.484473398170042E-4]:2.817164724692E-1,71[&rate=5.484473398170042E-4]:2.132233217844E-1)[&rate=5.484473398170042E-4]:4.285080055589E-2)[&rate=5.484473398170042E-4]:5.341919505701E-2,77[&rate=5.484473398170042E-4]:3.725070160274E-1)[&rate=5.484473398170042E-4]:6.069823864739E-3,((82[&rate=5.484473398170042E-4]:2.380064489526E-1,(78[&rate=5.484473398170042E-4]:2.713986875359E-2,72[&rate=5.484473398170042E-4]:5.222060534271E-3)[&rate=5.484473398170042E-4]:2.02647402117E-1)[&rate=5.484473398170042E-4]:9.752841591347E-2,79[&rate=5.484473398170042E-4]:3.27315686784E-1)[&rate=5.484473398170042E-4]:1.564471475204E-2)[&rate=5.484473398170042E-4]:3.733209092436E-1)[&rate=5.484473398170042E-4]:9.829435039198E-1,(((((134[&rate=5.484473398170042E-4]:3.89654303061E-1,133[&rate=5.484473398170042E-4]:4.197912893621E-1)[&rate=5.484473398170042E-4]:1.31387338053E-1,137[&rate=5.484473398170042E-4]:5.922745178262E-1)[&rate=5.484473398170042E-4]:6.536065688593E-1,(103[&rate=5.484473398170042E-4]:7.071395351724E-1,((12[&rate=5.484473398170042E-4]:2.467060117515E-1,5[&rate=5.484473398170042E-4]:2.08349847368E-1)[&rate=5.484473398170042E-4]:3.46338017666E-1,29[&rate=5.484473398170042E-4]:6.99893344486E-1)[&rate=5.484473398170042E-4]:2.401229030152E-1)[&rate=5.484473398170042E-4]:1.388056620006E0)[&rate=5.484473398170042E-4]:1.955200718621E-1,52[&rate=5.484473398170042E-4]:6.264224924798E-1)[&rate=5.484473398170042E-4]:2.995855877694E-1,53[&rate=5.484473398170042E-4]:9.178113589378E-1)[&rate=5.484473398170042E-4]:7.604628756042E-2)[&rate=5.484473398170042E-4]:3.084216151729E-1,125[&rate=5.484473398170042E-4]:1.09189674801E0)[&rate=5.484473398170042E-4]:1.820472459968E-1,((59[&rate=5.484473398170042E-4]:5.135524496696E-1,(54[&rate=5.484473398170042E-4]:4.097683947631E-1,((57[&rate=5.484473398170042E-4]:3.111030911345E-1,(58[&rate=5.484473398170042E-4]:7.406399751674E-2,37[&rate=5.484473398170042E-4]:9.318968057685E-2)[&rate=5.484473398170042E-4]:2.534325362407E-1)[&rate=5.484473398170042E-4]:1.167977690954E-1,(55[&rate=5.484473398170042E-4]:2.699470295325E-1,56[&rate=5.484473398170042E-4]:2.699470295325E-1)[&rate=5.484473398170042E-4]:1.470248689487E-1)[&rate=5.484473398170042E-4]:2.285114109062E-2)[&rate=5.484473398170042E-4]:6.55326887862E-2)[&rate=5.484473398170042E-4]:3.968979687042E-1,68[&rate=5.484473398170042E-4]:8.612700905048E-1)[&rate=5.484473398170042E-4]:2.460072368352E-1)[&rate=5.484473398170042E-4]:3.11871352823E-1)[&rate=5.484473398170042E-4]:6.586173457459E-2)[&rate=5.484473398170042E-4]:1.092684811075E-2,((((45[&rate=5.484473398170042E-4]:8.946235155294E-1,((((42[&rate=5.484473398170042E-4]:1.583135335749E-1,41[&rate=5.484473398170042E-4]:1.528490527007E-1)[&rate=5.484473398170042E-4]:1.671797176192E-1,48[&rate=5.484473398170042E-4]:3.637446173144E-1)[&rate=5.484473398170042E-4]:1.794459773911E-1,(46[&rate=5.484473398170042E-4]:4.641668818723E-1,43[&rate=5.484473398170042E-4]:4.641668818723E-1)[&rate=5.484473398170042E-4]:8.995267458172E-2)[&rate=5.484473398170042E-4]:2.528287828813E-1,(((47[&rate=5.484473398170042E-4]:2.336917438933E-1,44[&rate=5.484473398170042E-4]:2.28227263019E-1)[&rate=5.484473398170042E-4]:5.142982082078E-1,51[&rate=5.484473398170042E-4]:7.206675477296E-1)[&rate=5.484473398170042E-4]:1.480205259526E-2,(49[&rate=5.484473398170042E-4]:7.005838800223E-1,50[&rate=5.484473398170042E-4]:7.005838800223E-1)[&rate=5.484473398170042E-4]:2.942123942832E-2)[&rate=5.484473398170042E-4]:4.415633463901E-2)[&rate=5.484473398170042E-4]:9.587189750542E-2)[&rate=5.484473398170042E-4]:2.23545711922E-1,(128[&rate=5.484473398170042E-4]:1.401674004301E0,(((64[&rate=5.484473398170042E-4]:3.004732796964E-1,(65[&rate=5.484473398170042E-4]:1.451939989678E-1,(62[&rate=5.484473398170042E-4]:2.659226531128E-1,60[&rate=5.484473398170042E-4]:7.414183119507E-2)[&rate=5.484473398170042E-4]:7.105216777269E-2)[&rate=5.484473398170042E-4]:4.594349221953E-3)[&rate=5.484473398170042E-4]:3.645031758307E-1,(61[&rate=5.484473398170042E-4]:4.851838599802E-2,63[&rate=5.484473398170042E-4]:7.422495586981E-3)[&rate=5.484473398170042E-4]:6.575539599401E-1)[&rate=5.484473398170042E-4]:7.632549238107E-1,(((132[&rate=5.484473398170042E-4]:2.258047105753E-1,(131[&rate=5.484473398170042E-4]:1.60141744543E-1,130[&rate=5.484473398170042E-4]:1.574020185156E-1)[&rate=5.484473398170042E-4]:6.566296603226E-2)[&rate=5.484473398170042E-4]:1.336284952601E-2,129[&rate=5.484473398170042E-4]:2.364278340739E-1)[&rate=5.484473398170042E-4]:3.119260995697E-1,(69[&rate=5.484473398170042E-4]:6.929638825753E-1,118[&rate=5.484473398170042E-4]:6.820049784656E-1)[&rate=5.484473398170042E-4]:3.335256547859E-3)[&rate=5.484473398170042E-4]:7.839870347354E-1)[&rate=5.484473398170042E-4]:7.207276194977E-2)[&rate=5.484473398170042E-4]:4.898914354413E-1)[&rate=5.484473398170042E-4]:2.00395861576E-1,(35[&rate=5.484473398170042E-4]:1.095113141176E-1,(36[&rate=5.484473398170042E-4]:4.108010939545E-2,(127[&rate=5.484473398170042E-4]:2.434030258439E0,121[&rate=5.484473398170042E-4]:1.992934368028E0)[&rate=5.484473398170042E-4]:1.275977961617E-1)[&rate=5.484473398170042E-4]:1.150065471879E-1)[&rate=5.484473398170042E-4]:4.536828639135E-1)[&rate=5.484473398170042E-4]:3.179233077688E-1,(38[&rate=5.484473398170042E-4]:1.128927133261E0,(((147[&rate=5.484473398170042E-4]:7.047708786004E-1,97[&rate=5.484473398170042E-4]:5.763555780539E-1)[&rate=5.484473398170042E-4]:1.780192779188E-1,(40[&rate=5.484473398170042E-4]:7.010675850521E-1,((2[&rate=5.484473398170042E-4]:1.005912370234E0,(31[&rate=5.484473398170042E-4]:9.319464517722E-1,((22[&rate=5.484473398170042E-4]:4.705576793882E-1,27[&rate=5.484473398170042E-4]:4.869960355525E-1)[&rate=5.484473398170042E-4]:3.866394861619E-1,(26[&rate=5.484473398170042E-4]:8.311677570791E-1,(7[&rate=5.484473398170042E-4]:5.123341956525E-1,8[&rate=5.484473398170042E-4]:5.123341956525E-1)[&rate=5.484473398170042E-4]:2.119842463581E-1)[&rate=5.484473398170042E-4]:3.698831258064E-2)[&rate=5.484473398170042E-4]:1.995476567409E-2)[&rate=5.484473398170042E-4]:3.013631787361E-1)[&rate=5.484473398170042E-4]:1.566186900477E0,((146[&rate=5.484473398170042E-4]:6.992350759153E-1,39[&rate=5.484473398170042E-4]:5.790164966804E-1)[&rate=5.484473398170042E-4]:2.209214558214E-2,16[&rate=5.484473398170042E-4]:2.68660156838E0)[&rate=5.484473398170042E-4]:1.426482561968E-2)[&rate=5.484473398170042E-4]:8.569411716992E-2)[&rate=5.484473398170042E-4]:1.243455222867E-1)[&rate=5.484473398170042E-4]:1.151848071335E-1,((98[&rate=5.484473398170042E-4]:7.701275299802E-1,((100[&rate=5.484473398170042E-4]:2.15741940532E-1,94[&rate=5.484473398170042E-4]:2.15741940532E-1)[&rate=5.484473398170042E-4]:1.901527449873E-1,95[&rate=5.484473398170042E-4]:4.905941390713E-1)[&rate=5.484473398170042E-4]:2.904623526576E-1)[&rate=5.484473398170042E-4]:3.288291810847E-2,((96[&rate=5.484473398170042E-4]:5.368357244621E-1,99[&rate=5.484473398170042E-4]:5.72354850145E-1)[&rate=5.484473398170042E-4]:1.959056706228E-1,((((((144[&rate=5.484473398170042E-4]:3.84812102016E-1,(145[&rate=5.484473398170042E-4]:2.008548823944E-2,141[&rate=5.484473398170042E-4]:1.734576221185E-2)[&rate=5.484473398170042E-4]:3.702060658315E-1)[&rate=5.484473398170042E-4]:3.408326903357E-2,142[&rate=5.484473398170042E-4]:4.243748231046E-1)[&rate=5.484473398170042E-4]:8.376667250004E-1,(((((117[&rate=5.484473398170042E-4]:2.593531921569E-1,9[&rate=5.484473398170042E-4]:2.483942880472E-1)[&rate=5.484473398170042E-4]:2.00181476122E-1,(30[&rate=5.484473398170042E-4]:3.731062627931E-1,4[&rate=5.484473398170042E-4]:2.00503523067E-1)[&rate=5.484473398170042E-4]:1.987571726091E-1)[&rate=5.484473398170042E-4]:1.277786630309E-1,(17[&rate=5.484473398170042E-4]:2.989569041226E-1,14[&rate=5.484473398170042E-4]:2.606007397389E-1)[&rate=5.484473398170042E-4]:3.239728655433E-1)[&rate=5.484473398170042E-4]:1.725717683421E-1,((110[&rate=5.484473398170042E-4]:3.819233972969E-1,105[&rate=5.484473398170042E-4]:3.600055890778E-1)[&rate=5.484473398170042E-4]:1.772936139228E-1,113[&rate=5.484473398170042E-4]:5.646964632744E-1)[&rate=5.484473398170042E-4]:1.924489103499E-1)[&rate=5.484473398170042E-4]:2.948713838552E-1,(((((19[&rate=5.484473398170042E-4]:4.602448264001E-1,13[&rate=5.484473398170042E-4]:4.218886620165E-1)[&rate=5.484473398170042E-4]:2.64328219972E-1,115[&rate=5.484473398170042E-4]:6.040251011666E-1)[&rate=5.484473398170042E-4]:3.505153437152E-2,((107[&rate=5.484473398170042E-4]:3.37410023899E-1,108[&rate=5.484473398170042E-4]:3.346702978716E-1)[&rate=5.484473398170042E-4]:2.784500728077E-1,((114[&rate=5.484473398170042E-4]:1.492661254588E-1,112[&rate=5.484473398170042E-4]:2.314579062806E-1)[&rate=5.484473398170042E-4]:1.282375334469E-1,109[&rate=5.484473398170042E-4]:3.569557137002E-1)[&rate=5.484473398170042E-4]:2.780824651982E-1)[&rate=5.484473398170042E-4]:8.349051143419E-2)[&rate=5.484473398170042E-4]:9.486620343259E-2,116[&rate=5.484473398170042E-4]:7.339428389707E-1)[&rate=5.484473398170042E-4]:4.375381072506E-2,((111[&rate=5.484473398170042E-4]:3.752833992342E-1,((104[&rate=5.484473398170042E-4]:2.345097352183E-1,106[&rate=5.484473398170042E-4]:2.345097352183E-1)[&rate=5.484473398170042E-4]:9.338910188196E-2,139[&rate=5.484473398170042E-4]:5.19679659018E-1)[&rate=5.484473398170042E-4]:3.094620596958E-2)[&rate=5.484473398170042E-4]:3.341923223742E-1,(148[&rate=5.484473398170042E-4]:4.125387051918E-1,143[&rate=5.484473398170042E-4]:4.097989791644E-1)[&rate=5.484473398170042E-4]:2.585808520331E-1)[&rate=5.484473398170042E-4]:1.449332568545E-1)[&rate=5.484473398170042E-4]:1.921283269618E-1)[&rate=5.484473398170042E-4]:3.742205089927E-2)[&rate=5.484473398170042E-4]:2.605495345637E-1,((((1[&rate=5.484473398170042E-4]:5.039193965014E-2,(28[&rate=5.484473398170042E-4]:7.641925716147E-1,21[&rate=5.484473398170042E-4]:7.395350373683E-1)[&rate=5.484473398170042E-4]:7.250073789834E-2)[&rate=5.484473398170042E-4]:8.449301448387E-2,24[&rate=5.484473398170042E-4]:9.157068719422E-1)[&rate=5.484473398170042E-4]:3.489123298501E-1,((23[&rate=5.484473398170042E-4]:6.470344895092E-1,(25[&rate=5.484473398170042E-4]:3.556320043817E-1,20[&rate=5.484473398170042E-4]:3.3645392219E-1)[&rate=5.484473398170042E-4]:3.023613892371E-1)[&rate=5.484473398170042E-4]:1.480066266082E-1,(11[&rate=5.484473398170042E-4]:5.229142395567E-1,140[&rate=5.484473398170042E-4]:5.03736157365E-1)[&rate=5.484473398170042E-4]:1.871953697115E-1)[&rate=5.484473398170042E-4]:4.586191815652E-1)[&rate=5.484473398170042E-4]:7.772070741427E-2,102[&rate=5.484473398170042E-4]:1.806960735902E-1)[&rate=5.484473398170042E-4]:9.531966661266E-2)[&rate=5.484473398170042E-4]:9.787138246336E-2,(((89[&rate=5.484473398170042E-4]:8.794176482371E-2,88[&rate=5.484473398170042E-4]:7.424313468669E-2)[&rate=5.484473398170042E-4]:3.017332333827E-1,(((86[&rate=5.484473398170042E-4]:9.600635753961E-2,(83[&rate=5.484473398170042E-4]:8.613487772905E-2,(85[&rate=5.484473398170042E-4]:7.646773443262E-2,(84[&rate=5.484473398170042E-4]:3.141494761896E-2,93[&rate=5.484473398170042E-4]:4.511357775597E-2)[&rate=5.484473398170042E-4]:4.505278681367E-2)[&rate=5.484473398170042E-4]:9.667143296426E-3)[&rate=5.484473398170042E-4]:9.871479810559E-3)[&rate=5.484473398170042E-4]:7.432865470797E-2,((90[&rate=5.484473398170042E-4]:1.285396924919E-2,91[&rate=5.484473398170042E-4]:1.285396924919E-2)[&rate=5.484473398170042E-4]:1.198522622655E-1,92[&rate=5.484473398170042E-4]:1.327062315147E-1)[&rate=5.484473398170042E-4]:5.132741086985E-2)[&rate=5.484473398170042E-4]:2.311885849722E-3,87[&rate=5.484473398170042E-4]:1.726468980973E-1)[&rate=5.484473398170042E-4]:2.03329469972E-1)[&rate=5.484473398170042E-4]:1.179697587893E0,((15[&rate=5.484473398170042E-4]:3.717288437597E-1,10[&rate=5.484473398170042E-4]:3.333726793763E-1)[&rate=5.484473398170042E-4]:4.662830755317E-1,((3[&rate=5.484473398170042E-4]:3.278776998055E-1,18[&rate=5.484473398170042E-4]:4.429461929561E-1)[&rate=5.484473398170042E-4]:1.859683379474E-1,6[&rate=5.484473398170042E-4]:5.659008322734E-1)[&rate=5.484473398170042E-4]:2.173165664702E-1)[&rate=5.484473398170042E-4]:2.847853243418E-1)[&rate=5.484473398170042E-4]:3.55199468074E-1)[&rate=5.484473398170042E-4]:1.184577892478E0,101[&rate=5.484473398170042E-4]:1.552985563089E0)[&rate=5.484473398170042E-4]:3.816589262882E-2)[&rate=5.484473398170042E-4]:5.660785081813E-2)[&rate=5.484473398170042E-4]:2.6600276693E-1)[&rate=5.484473398170042E-4]:2.566352297181E-1)[&rate=5.484473398170042E-4]:3.54555799054E-1)[&rate=5.484473398170042E-4]:6.709913927617E-2);
tree STATE_88520000 [&joint=-20966.530054759474,lnP=-20966.530054759474] = [&R] (((32[&rate=6.16528008363724E-4]:9.201076828419E-3,34[&rate=6.16528008363724E-4]:3.111888504751E-2)[&rate=6.16528008363724E-4]:1.307426932039E-2,((((119[&rate=6.16528008363724E-4]:2.272447243748E0,(120[&rate=6.16528008363724E-4]:1.720747563335E0,(126[&rate=6.16528008363724E-4]:9.841321383166E-1,(135[&rate=6.16528008363724E-4]:4.553736796649E-1,(138[&rate=6.16528008363724E-4]:2.449878280166E-1,136[&rate=6.16528008363724E-4]:1.134809787014E-1)[&rate=6.16528008363724E-4]:4.103858516483E-1)[&rate=6.16528008363724E-4]:9.665157758161E-1)[&rate=6.16528008363724E-4]:4.6803313333E-2)[&rate=6.16528008363724E-4]:4.558092694547E-1)[&rate=6.16528008363724E-4]:2.003153136732E-1,66[&rate=6.16528008363724E-4]:4.398858450925E-1)[&rate=6.16528008363724E-4]:1.332458572795E-2,(((123[&rate=6.16528008363724E-4]:2.352436308595E-1,124[&rate=6.16528008363724E-4]:2.325113904223E-1)[&rate=6.16528008363724E-4]:1.510684487084E-1,122[&rate=6.16528008363724E-4]:3.863120795679E-1)[&rate=6.16528008363724E-4]:4.252783876911E-1,67[&rate=6.16528008363724E-4]:3.103179169183E-1)[&rate=6.16528008363724E-4]:1.428925139022E-1)[&rate=6.16528008363724E-4]:3.937164863547E-1,((((127[&rate=6.16528008363724E-4]:2.433872888998E0,121[&rate=6.16528008363724E-4]:1.992776998587E0)[&rate=6.16528008363724E-4]:4.024501616768E-1,((((((49[&rate=6.16528008363724E-4]:4.542425069136E-1,50[&rate=6.16528008363724E-4]:4.542425069136E-1)[&rate=6.16528008363724E-4]:1.409869895045E-1,(51[&rate=6.16528008363724E-4]:4.665860620673E-1,47[&rate=6.16528008363724E-4]:4.939084664388E-1)[&rate=6.16528008363724E-4]:1.34107915225E-1)[&rate=6.16528008363724E-4]:7.069628638914E-4,(((42[&rate=6.16528008363724E-4]:3.463757350178E-1,48[&rate=6.16528008363724E-4]:3.84627101138E-1)[&rate=6.16528008363724E-4]:4.616168883197E-2,41[&rate=6.16528008363724E-4]:3.870729429755E-1)[&rate=6.16528008363724E-4]:9.526194193952E-2,(46[&rate=6.16528008363724E-4]:4.912306302623E-1,43[&rate=6.16528008363724E-4]:4.912306302623E-1)[&rate=6.16528008363724E-4]:4.574906339577E-2)[&rate=6.16528008363724E-4]:9.17436508697E-2)[&rate=6.16528008363724E-4]:2.563889502905E-2,(44[&rate=6.16528008363724E-4]:6.165328721451E-1,45[&rate=6.16528008363724E-4]:6.13800631708E-1)[&rate=6.16528008363724E-4]:3.23648865374E-2)[&rate=6.16528008363724E-4]:2.780487818413E-1,(((118[&rate=6.16528008363724E-4]:7.280631494186E-1,(((132[&rate=6.16528008363724E-4]:1.772835244142E-1,129[&rate=6.16528008363724E-4]:1.745437983868E-1)[&rate=6.16528008363724E-4]:1.113080190562E-1,(130[&rate=6.16528008363724E-4]:2.135151065834E-1,131[&rate=6.16528008363724E-4]:2.162548326107E-1)[&rate=6.16528008363724E-4]:7.233671085962E-2)[&rate=6.16528008363724E-4]:2.955712210437E-1,69[&rate=6.16528008363724E-4]:7.293682439663E-1)[&rate=6.16528008363724E-4]:9.65380956195E-3)[&rate=6.16528008363724E-4]:7.72413031835E-1,(((62[&rate=6.16528008363724E-4]:3.053481976061E-1,(60[&rate=6.16528008363724E-4]:8.287499194445E-2,64[&rate=6.16528008363724E-4]:2.335599234512E-1)[&rate=6.16528008363724E-4]:3.069238374388E-2)[&rate=6.16528008363724E-4]:2.335447849255E-2,65[&rate=6.16528008363724E-4]:1.369218541809E-1)[&rate=6.16528008363724E-4]:1.781470850848E-1,(61[&rate=6.16528008363724E-4]:1.223873455375E-1,63[&rate=6.16528008363724E-4]:8.12914551265E-2)[&rate=6.16528008363724E-4]:3.844624156459E-1)[&rate=6.16528008363724E-4]:9.936264200701E-1)[&rate=6.16528008363724E-4]:1.221174339666E-2,128[&rate=6.16528008363724E-4]:1.372961897253E0)[&rate=6.16528008363724E-4]:3.246486151251E-1)[&rate=6.16528008363724E-4]:9.769345156691E-2,(35[&rate=6.16528008363724E-4]:1.934329398703E-1,36[&rate=6.16528008363724E-4]:2.400082823361E-1)[&rate=6.16528008363724E-4]:7.310390078688E-2)[&rate=6.16528008363724E-4]:2.662922346748E-3)[&rate=6.16528008363724E-4]:2.543688099915E-1,(38[&rate=6.16528008363724E-4]:9.546962024914E-1,((((96[&rate=6.16528008363724E-4]:5.422977580897E-1,99[&rate=6.16528008363724E-4]:5.778168837725E-1)[&rate=6.16528008363724E-4]:1.144222747705E-1,(((100[&rate=6.16528008363724E-4]:3.709962889572E-1,94[&rate=6.16528008363724E-4]:3.709962889572E-1)[&rate=6.16528008363724E-4]:3.823941684673E-2,95[&rate=6.16528008363724E-4]:4.93935159356E-1)[&rate=6.16528008363724E-4]:9.071708721798E-2,98[&rate=6.16528008363724E-4]:5.737232848253E-1)[&rate=6.16528008363724E-4]:9.665795022053E-2)[&rate=6.16528008363724E-4]:7.786036830561E-2,(((((((((20[&rate=6.16528008363724E-4]:4.446699959966E-1,25[&rate=6.16528008363724E-4]:4.638480781884E-1)[&rate=6.16528008363724E-4]:1.209977560024E-1,23[&rate=6.16528008363724E-4]:5.738869300811E-1)[&rate=6.16528008363724E-4]:2.897573496468E-1,(140[&rate=6.16528008363724E-4]:2.795086376126E-1,11[&rate=6.16528008363724E-4]:2.986867198044E-1)[&rate=6.16528008363724E-4]:4.800260530743E-1)[&rate=6.16528008363724E-4]:3.818229254257E-1,102[&rate=6.16528008363724E-4]:9.478227364692E-2)[&rate=6.16528008363724E-4]:1.442730451426E-1,(1[&rate=6.16528008363724E-4]:1.302790404095E-1,((28[&rate=6.16528008363724E-4]:2.719545246155E-1,21[&rate=6.16528008363724E-4]:2.472969903691E-1)[&rate=6.16528008363724E-4]:5.541869666814E-1,24[&rate=6.16528008363724E-4]:8.206620392422E-1)[&rate=6.16528008363724E-4]:9.043891897545E-2)[&rate=6.16528008363724E-4]:4.895981961882E-1)[&rate=6.16528008363724E-4]:6.360730907907E-2,((144[&rate=6.16528008363724E-4]:9.704742187032E-2,(141[&rate=6.16528008363724E-4]:7.612459780306E-2,145[&rate=6.16528008363724E-4]:7.886432383064E-2)[&rate=6.16528008363724E-4]:2.366255009462E-2)[&rate=6.16528008363724E-4]:4.860404647164E-1,142[&rate=6.16528008363724E-4]:5.885673386416E-1)[&rate=6.16528008363724E-4]:9.606706316928E-1)[&rate=6.16528008363724E-4]:7.801689629432E-2,((((113[&rate=6.16528008363724E-4]:4.304045887936E-1,105[&rate=6.16528008363724E-4]:4.030073285198E-1)[&rate=6.16528008363724E-4]:8.533565362413E-2,(110[&rate=6.16528008363724E-4]:4.019999854634E-1,117[&rate=6.16528008363724E-4]:4.102191635457E-1)[&rate=6.16528008363724E-4]:1.082608048995E-1)[&rate=6.16528008363724E-4]:2.298879375521E-1,((30[&rate=6.16528008363724E-4]:2.992378261423E-1,4[&rate=6.16528008363724E-4]:1.266350864163E-1)[&rate=6.16528008363724E-4]:4.352492353028E-1,(9[&rate=6.16528008363724E-4]:5.344901175183E-1,(17[&rate=6.16528008363724E-4]:4.195200704477E-1,14[&rate=6.16528008363724E-4]:3.81163906064E-1)[&rate=6.16528008363724E-4]:1.615453895363E-1)[&rate=6.16528008363724E-4]:7.670927269394E-2)[&rate=6.16528008363724E-4]:1.262096116755E-1)[&rate=6.16528008363724E-4]:3.029610099334E-1,(116[&rate=6.16528008363724E-4]:7.233807915911E-1,((((19[&rate=6.16528008363724E-4]:4.341506376409E-1,13[&rate=6.16528008363724E-4]:3.957944732572E-1)[&rate=6.16528008363724E-4]:1.699787703987E-1,115[&rate=6.16528008363724E-4]:4.83581462834E-1)[&rate=6.16528008363724E-4]:8.979767394485E-2,(((109[&rate=6.16528008363724E-4]:3.749967008436E-1,(114[&rate=6.16528008363724E-4]:2.440795621738E-1,112[&rate=6.16528008363724E-4]:3.262713429956E-1)[&rate=6.16528008363724E-4]:5.146508387532E-2)[&rate=6.16528008363724E-4]:3.369718019469E-2,107[&rate=6.16528008363724E-4]:3.895157988466E-1)[&rate=6.16528008363724E-4]:1.70505614837E-1,108[&rate=6.16528008363724E-4]:5.572816876562E-1)[&rate=6.16528008363724E-4]:7.363169569812E-2)[&rate=6.16528008363724E-4]:7.073370736213E-2,((148[&rate=6.16528008363724E-4]:1.672691441928E-1,143[&rate=6.16528008363724E-4]:1.645294181654E-1)[&rate=6.16528008363724E-4]:5.037963867465E-1,((106[&rate=6.16528008363724E-4]:4.332962330334E-1,(111[&rate=6.16528008363724E-4]:3.835617978781E-1,104[&rate=6.16528008363724E-4]:3.671234417138E-1)[&rate=6.16528008363724E-4]:6.617279131962E-2)[&rate=6.16528008363724E-4]:9.614988723768E-2,139[&rate=6.16528008363724E-4]:7.212269421888E-1)[&rate=6.16528008363724E-4]:1.635372188873E-1)[&rate=6.16528008363724E-4]:1.140347758538E-2)[&rate=6.16528008363724E-4]:7.926794745005E-2)[&rate=6.16528008363724E-4]:2.430166174903E-1)[&rate=6.16528008363724E-4]:4.060629369993E-1)[&rate=6.16528008363724E-4]:2.360828118752E-1,(((89[&rate=6.16528008363724E-4]:7.771545518719E-2,88[&rate=6.16528008363724E-4]:6.401682505017E-2)[&rate=6.16528008363724E-4]:2.536719208819E-1,(((84[&rate=6.16528008363724E-4]:8.043787836729E-2,85[&rate=6.16528008363724E-4]:8.043787836729E-2)[&rate=6.16528008363724E-4]:8.064986887202E-2,((83[&rate=6.16528008363724E-4]:9.249263217838E-2,93[&rate=6.16528008363724E-4]:1.061912623154E-1)[&rate=6.16528008363724E-4]:6.173885691014E-3,86[&rate=6.16528008363724E-4]:9.866651786939E-2)[&rate=6.16528008363724E-4]:6.242122936991E-2)[&rate=6.16528008363724E-4]:1.143912246231E-1,(87[&rate=6.16528008363724E-4]:1.655271319367E-1,((90[&rate=6.16528008363724E-4]:9.585511178257E-2,91[&rate=6.16528008363724E-4]:9.585511178257E-2)[&rate=6.16528008363724E-4]:5.425426445548E-2,92[&rate=6.16528008363724E-4]:1.501093762381E-1)[&rate=6.16528008363724E-4]:2.911638583562E-2)[&rate=6.16528008363724E-4]:1.099518399258E-1)[&rate=6.16528008363724E-4]:4.220977406964E-2)[&rate=6.16528008363724E-4]:1.355954528983E0,((3[&rate=6.16528008363724E-4]:3.547370531288E-1,18[&rate=6.16528008363724E-4]:4.698055462794E-1)[&rate=6.16528008363724E-4]:1.419795512566E-1,((15[&rate=6.16528008363724E-4]:4.097381411421E-1,10[&rate=6.16528008363724E-4]:3.713819767587E-1)[&rate=6.16528008363724E-4]:9.559543547683E-2,6[&rate=6.16528008363724E-4]:4.505390560711E-1)[&rate=6.16528008363724E-4]:9.82323428347E-2)[&rate=6.16528008363724E-4]:6.372006431325E-1)[&rate=6.16528008363724E-4]:4.801053624929E-1)[&rate=6.16528008363724E-4]:6.736213788206E-1,101[&rate=6.16528008363724E-4]:1.284904262804E0)[&rate=6.16528008363724E-4]:3.080861989951E-1)[&rate=6.16528008363724E-4]:3.231776396861E-1,(((39[&rate=6.16528008363724E-4]:4.045286777523E-1,(((31[&rate=6.16528008363724E-4]:5.755821843996E-1,2[&rate=6.16528008363724E-4]:3.481849241255E-1)[&rate=6.16528008363724E-4]:4.728389822871E-2,(22[&rate=6.16528008363724E-4]:4.120511077734E-1,27[&rate=6.16528008363724E-4]:4.284894639378E-1)[&rate=6.16528008363724E-4]:1.560204543069E-1)[&rate=6.16528008363724E-4]:1.989770657152E-1,(26[&rate=6.16528008363724E-4]:6.505419199194E-1,(7[&rate=6.16528008363724E-4]:3.676037670948E-1,8[&rate=6.16528008363724E-4]:3.676037670948E-1)[&rate=6.16528008363724E-4]:1.76088837756E-1)[&rate=6.16528008363724E-4]:1.274656119858E-1)[&rate=6.16528008363724E-4]:1.766808592512E0)[&rate=6.16528008363724E-4]:1.390975401561E-1,(97[&rate=6.16528008363724E-4]:4.399316468253E-1,(16[&rate=6.16528008363724E-4]:2.45331242532E0,146[&rate=6.16528008363724E-4]:4.880380784373E-1)[&rate=6.16528008363724E-4]:1.431503989891E-1)[&rate=6.16528008363724E-4]:3.265631971695E-2)[&rate=6.16528008363724E-4]:3.515721220553E-1,(40[&rate=6.16528008363724E-4]:5.539331504862E-1,147[&rate=6.16528008363724E-4]:6.113101996665E-1)[&rate=6.16528008363724E-4]:3.412651894775E-1)[&rate=6.16528008363724E-4]:4.780560252752E-2)[&rate=6.16528008363724E-4]:7.999827092919E-2)[&rate=6.16528008363724E-4]:1.712378170196E-1)[&rate=6.16528008363724E-4]:2.49215114118E-1,(((((52[&rate=6.16528008363724E-4]:7.145812724453E-1,(103[&rate=6.16528008363724E-4]:2.912927380395E-1,((12[&rate=6.16528008363724E-4]:8.197667670257E-2,5[&rate=6.16528008363724E-4]:4.362051231911E-2)[&rate=6.16528008363724E-4]:1.002729613475E-1,29[&rate=6.16528008363724E-4]:2.890989531186E-1)[&rate=6.16528008363724E-4]:2.350704972497E-1)[&rate=6.16528008363724E-4]:2.087582268967E0)[&rate=6.16528008363724E-4]:8.090296805165E-2,(((75[&rate=6.16528008363724E-4]:4.871464247134E-1,(70[&rate=6.16528008363724E-4]:3.885191141769E-1,(74[&rate=6.16528008363724E-4]:2.479286306222E-1,76[&rate=6.16528008363724E-4]:2.479286306222E-1)[&rate=6.16528008363724E-4]:1.789466479381E-1)[&rate=6.16528008363724E-4]:6.027114615307E-2)[&rate=6.16528008363724E-4]:1.291234958508E-1,(((80[&rate=6.16528008363724E-4]:4.000922006376E-2,81[&rate=6.16528008363724E-4]:4.000922006376E-2)[&rate=6.16528008363724E-4]:2.681164136584E-1,((82[&rate=6.16528008363724E-4]:1.366689613184E-1,(79[&rate=6.16528008363724E-4]:7.599599844914E-2,(78[&rate=6.16528008363724E-4]:2.91928351158E-2,72[&rate=6.16528008363724E-4]:7.275026896485E-3)[&rate=6.16528008363724E-4]:4.680316333334E-2)[&rate=6.16528008363724E-4]:5.245378478714E-2)[&rate=6.16528008363724E-4]:1.076986280878E-1,(73[&rate=6.16528008363724E-4]:1.026539879984E-1,71[&rate=6.16528008363724E-4]:3.416083731359E-2)[&rate=6.16528008363724E-4]:1.745903137365E-1)[&rate=6.16528008363724E-4]:8.019640048038E-2)[&rate=6.16528008363724E-4]:9.496555837857E-2,77[&rate=6.16528008363724E-4]:4.469268085391E-1)[&rate=6.16528008363724E-4]:1.638636599703E-1)[&rate=6.16528008363724E-4]:9.121915361995E-1,53[&rate=6.16528008363724E-4]:7.819983981515E-1)[&rate=6.16528008363724E-4]:5.289121034023E-3)[&rate=6.16528008363724E-4]:4.051309164432E-2,((137[&rate=6.16528008363724E-4]:3.183997794403E-1,134[&rate=6.16528008363724E-4]:2.471669027281E-1)[&rate=6.16528008363724E-4]:7.186324329282E-2,133[&rate=6.16528008363724E-4]:3.491671323221E-1)[&rate=6.16528008363724E-4]:1.260712975476E0)[&rate=6.16528008363724E-4]:2.884216061015E-1,125[&rate=6.16528008363724E-4]:9.058397032701E-1)[&rate=6.16528008363724E-4]:2.522624906969E-1,((59[&rate=6.16528008363724E-4]:5.333422288346E-1,(((54[&rate=6.16528008363724E-4]:3.036854364814E-1,(57[&rate=6.16528008363724E-4]:3.019450868894E-1,37[&rate=6.16528008363724E-4]:3.374642125725E-1)[&rate=6.16528008363724E-4]:4.272395614927E-2)[&rate=6.16528008363724E-4]:9.963223667898E-2,(55[&rate=6.16528008363724E-4]:3.424035168948E-1,56[&rate=6.16528008363724E-4]:3.424035168948E-1)[&rate=6.16528008363724E-4]:9.09688010741E-2)[&rate=6.16528008363724E-4]:5.13792820084E-3,58[&rate=6.16528008363724E-4]:4.658326505415E-1)[&rate=6.16528008363724E-4]:8.663526135323E-2)[&rate=6.16528008363724E-4]:3.073200835352E-1,68[&rate=6.16528008363724E-4]:7.914819845009E-1)[&rate=6.16528008363724E-4]:1.999535427994E-1)[&rate=6.16528008363724E-4]:3.290687975854E-1)[&rate=6.16528008363724E-4]:7.414323006171E-2)[&rate=6.16528008363724E-4]:6.027993582283E-2)[&rate=6.16528008363724E-4]:5.993663333116E-2,33[&rate=6.16528008363724E-4]:8.769143153469E-2);
tree STATE_88530000 [&joint=-20980.394435508664,lnP=-20980.394435508664] = [&R] (33[&rate=5.748936582375015E-4]:9.089208960087E-2,((((((((75[&rate=5.748936582375015E-4]:5.938727491327E-1,(70[&rate=5.748936582375015E-4]:2.685761660407E-1,(74[&rate=5.748936582375015E-4]:2.021422116033E-1,76[&rate=5.748936582375015E-4]:2.021422116033E-1)[&rate=5.748936582375015E-4]:1.047901188208E-1)[&rate=5.748936582375015E-4]:2.869404187086E-1)[&rate=5.748936582375015E-4]:1.597091324829E-1,(77[&rate=5.748936582375015E-4]:3.47703687471E-1,((80[&rate=5.748936582375015E-4]:1.566660866022E-1,81[&rate=5.748936582375015E-4]:1.566660866022E-1)[&rate=5.748936582375015E-4]:1.083842537789E-1,(((79[&rate=5.748936582375015E-4]:2.22662397842E-1,(78[&rate=5.748936582375015E-4]:1.341582985508E-1,72[&rate=5.748936582375015E-4]:1.122404903315E-1)[&rate=5.748936582375015E-4]:8.850409929119E-2)[&rate=5.748936582375015E-4]:1.050832624571E-2,82[&rate=5.748936582375015E-4]:2.413899021698E-1)[&rate=5.748936582375015E-4]:2.848549301747E-2,(73[&rate=5.748936582375015E-4]:2.972213892059E-1,71[&rate=5.748936582375015E-4]:2.287282385211E-1)[&rate=5.748936582375015E-4]:5.530718310029E-3)[&rate=5.748936582375015E-4]:1.161330135825E-2)[&rate=5.748936582375015E-4]:3.881773065152E-2)[&rate=5.748936582375015E-4]:4.003987420899E-1)[&rate=5.748936582375015E-4]:8.609859060595E-1,(53[&rate=5.748936582375015E-4]:8.508299095554E-1,(((103[&rate=5.748936582375015E-4]:6.635129502452E-1,((12[&rate=5.748936582375015E-4]:3.207993500715E-1,5[&rate=5.748936582375015E-4]:2.824431856881E-1)[&rate=5.748936582375015E-4]:2.492068105992E-1,29[&rate=5.748936582375015E-4]:6.768554757393E-1)[&rate=5.748936582375015E-4]:2.195341868347E-1)[&rate=5.748936582375015E-4]:9.791430806183E-1,((134[&rate=5.748936582375015E-4]:3.208385227753E-1,137[&rate=5.748936582375015E-4]:3.920713994875E-1)[&rate=5.748936582375015E-4]:1.116856925967E-1,133[&rate=5.748936582375015E-4]:4.626612016732E-1)[&rate=5.748936582375015E-4]:2.895838702862E-1)[&rate=5.748936582375015E-4]:3.714904456597E-1,52[&rate=5.748936582375015E-4]:3.498527419623E-1)[&rate=5.748936582375015E-4]:5.091738889045E-1)[&rate=5.748936582375015E-4]:1.727481950764E-2)[&rate=5.748936582375015E-4]:2.104989014218E-1,125[&rate=5.748936582375015E-4]:8.682211168236E-1)[&rate=5.748936582375015E-4]:2.507612397543E-1,((59[&rate=5.748936582375015E-4]:5.280362428164E-1,((37[&rate=5.748936582375015E-4]:3.41821667969E-1,56[&rate=5.748936582375015E-4]:2.953735805371E-1)[&rate=5.748936582375015E-4]:1.13236671632E-1,(((55[&rate=5.748936582375015E-4]:3.198871842548E-1,58[&rate=5.748936582375015E-4]:3.472095886265E-1)[&rate=5.748936582375015E-4]:2.580633413651E-2,54[&rate=5.748936582375015E-4]:3.156388735827E-1)[&rate=5.748936582375015E-4]:3.139500825337E-2,57[&rate=5.748936582375015E-4]:3.880174883934E-1)[&rate=5.748936582375015E-4]:3.152172552448E-2)[&rate=5.748936582375015E-4]:1.112292693356E-1)[&rate=5.748936582375015E-4]:3.279880986558E-1,68[&rate=5.748936582375015E-4]:8.068440136032E-1)[&rate=5.748936582375015E-4]:1.45471676308E-1)[&rate=5.748936582375015E-4]:4.614235539486E-1,(((((122[&rate=5.748936582375015E-4]:1.810107444556E-1,123[&rate=5.748936582375015E-4]:1.810107444556E-1)[&rate=5.748936582375015E-4]:1.572763494503E-2,124[&rate=5.748936582375015E-4]:1.940061389635E-1)[&rate=5.748936582375015E-4]:6.790867902041E-1,67[&rate=5.748936582375015E-4]:3.745526192641E-1)[&rate=5.748936582375015E-4]:9.262305287666E-2,(120[&rate=5.748936582375015E-4]:2.305733108309E0,(66[&rate=5.748936582375015E-4]:2.683549327316E-1,((135[&rate=5.748936582375015E-4]:2.560397598343E-1,(138[&rate=5.748936582375015E-4]:1.640794374739E-1,136[&rate=5.748936582375015E-4]:3.257258815871E-2)[&rate=5.748936582375015E-4]:2.919603223604E-1)[&rate=5.748936582375015E-4]:1.19780954042E0,(119[&rate=5.748936582375015E-4]:1.785142689949E0,126[&rate=5.748936582375015E-4]:9.994401673051E-1)[&rate=5.748936582375015E-4]:1.665181578456E-2)[&rate=5.748936582375015E-4]:4.994371393269E-1)[&rate=5.748936582375015E-4]:1.003918742072E-1)[&rate=5.748936582375015E-4]:9.842886520199E-2)[&rate=5.748936582375015E-4]:3.55865978134E-1,(((45[&rate=5.748936582375015E-4]:8.237071906067E-1,(((44[&rate=5.748936582375015E-4]:6.878200405978E-1,47[&rate=5.748936582375015E-4]:6.932845214721E-1)[&rate=5.748936582375015E-4]:2.556617152783E-2,51[&rate=5.748936582375015E-4]:6.915282886284E-1)[&rate=5.748936582375015E-4]:8.696510504048E-2,((49[&rate=5.748936582375015E-4]:6.678647559552E-1,50[&rate=5.748936582375015E-4]:6.678647559552E-1)[&rate=5.748936582375015E-4]:5.097229831487E-2,(43[&rate=5.748936582375015E-4]:5.3107926713E-1,(46[&rate=5.748936582375015E-4]:5.091969440578E-1,((42[&rate=5.748936582375015E-4]:4.066082258268E-1,48[&rate=5.748936582375015E-4]:4.44859591947E-1)[&rate=5.748936582375015E-4]:7.574945272796E-3,41[&rate=5.748936582375015E-4]:4.087186902253E-1)[&rate=5.748936582375015E-4]:4.583344508949E-2)[&rate=5.748936582375015E-4]:2.188232307227E-2)[&rate=5.748936582375015E-4]:2.205446723858E-1)[&rate=5.748936582375015E-4]:5.419185852454E-2)[&rate=5.748936582375015E-4]:2.608811387765E-2)[&rate=5.748936582375015E-4]:3.007522514946E-1,((35[&rate=5.748936582375015E-4]:4.285347196598E-3,36[&rate=5.748936582375015E-4]:5.086068966236E-2)[&rate=5.748936582375015E-4]:2.030259989165E-1,(((((118[&rate=5.748936582375015E-4]:7.461575716929E-1,69[&rate=5.748936582375015E-4]:7.571164758025E-1)[&rate=5.748936582375015E-4]:6.131803777049E-2,(((130[&rate=5.748936582375015E-4]:1.241880178668E-1,131[&rate=5.748936582375015E-4]:1.269277438942E-1)[&rate=5.748936582375015E-4]:7.908934092325E-3,129[&rate=5.748936582375015E-4]:1.320969519592E-1)[&rate=5.748936582375015E-4]:2.327367692857E-2,132[&rate=5.748936582375015E-4]:1.581103549151E-1)[&rate=5.748936582375015E-4]:5.151186792057E-1)[&rate=5.748936582375015E-4]:7.321254151666E-1,128[&rate=5.748936582375015E-4]:1.399874997233E0)[&rate=5.748936582375015E-4]:4.237696848899E-2,(((64[&rate=5.748936582375015E-4]:2.425371310554E-1,(62[&rate=5.748936582375015E-4]:2.640167597332E-1,60[&rate=5.748936582375015E-4]:7.223593781545E-2)[&rate=5.748936582375015E-4]:1.961626173321E-2)[&rate=5.748936582375015E-4]:7.075543294606E-4,65[&rate=5.748936582375015E-4]:9.255975387812E-2)[&rate=5.748936582375015E-4]:3.764783853541E-1,(61[&rate=5.748936582375015E-4]:2.67735257348E-1,63[&rate=5.748936582375015E-4]:2.26639366937E-1)[&rate=5.748936582375015E-4]:3.93083703802E-1)[&rate=5.748936582375015E-4]:9.21159031969E-1)[&rate=5.748936582375015E-4]:4.681832393415E-2,(127[&rate=5.748936582375015E-4]:2.256339645719E0,121[&rate=5.748936582375015E-4]:1.815243755308E0)[&rate=5.748936582375015E-4]:2.710868083206E-1)[&rate=5.748936582375015E-4]:2.470081797449E-1)[&rate=5.748936582375015E-4]:1.617771849918E-1)[&rate=5.748936582375015E-4]:2.432999407112E-1,(38[&rate=5.748936582375015E-4]:8.050458736208E-1,(147[&rate=5.748936582375015E-4]:7.911256895011E-1,((((96[&rate=5.748936582375015E-4]:4.541542775273E-1,99[&rate=5.748936582375015E-4]:4.896734032102E-1)[&rate=5.748936582375015E-4]:2.072036055505E-1,(((100[&rate=5.748936582375015E-4]:2.281779570433E-1,95[&rate=5.748936582375015E-4]:3.128774105954E-1)[&rate=5.748936582375015E-4]:2.941249609969E-1,94[&rate=5.748936582375015E-4]:5.223029180402E-1)[&rate=5.748936582375015E-4]:3.574117977469E-2,98[&rate=5.748936582375015E-4]:6.318145896182E-1)[&rate=5.748936582375015E-4]:4.320449564524E-2)[&rate=5.748936582375015E-4]:5.219499065181E-2,(((((102[&rate=5.748936582375015E-4]:1.460529654772E-1,(((20[&rate=5.748936582375015E-4]:3.23567630388E-1,25[&rate=5.748936582375015E-4]:3.427457125797E-1)[&rate=5.748936582375015E-4]:2.732893789607E-1,23[&rate=5.748936582375015E-4]:6.050761874308E-1)[&rate=5.748936582375015E-4]:2.589489749267E-1,(140[&rate=5.748936582375015E-4]:6.154710205861E-1,11[&rate=5.748936582375015E-4]:6.346491027778E-1)[&rate=5.748936582375015E-4]:1.444445527305E-1)[&rate=5.748936582375015E-4]:4.327127346264E-1)[&rate=5.748936582375015E-4]:5.276563170722E-2,(24[&rate=5.748936582375015E-4]:8.578341002035E-1,((28[&rate=5.748936582375015E-4]:6.825918007745E-1,21[&rate=5.748936582375015E-4]:6.579342665281E-1)[&rate=5.748936582375015E-4]:1.501273776455E-1,1[&rate=5.748936582375015E-4]:4.641780855705E-2)[&rate=5.748936582375015E-4]:3.059437383818E-2)[&rate=5.748936582375015E-4]:5.026283325973E-1)[&rate=5.748936582375015E-4]:1.297456582634E-1,((((141[&rate=5.748936582375015E-4]:7.05044576552E-2,145[&rate=5.748936582375015E-4]:7.324418368278E-2)[&rate=5.748936582375015E-4]:7.623349209998E-3,144[&rate=5.748936582375015E-4]:7.538808083784E-2)[&rate=5.748936582375015E-4]:4.888215056526E-1,142[&rate=5.748936582375015E-4]:5.696890385453E-1)[&rate=5.748936582375015E-4]:9.64787521188E-1,(((9[&rate=5.748936582375015E-4]:7.069850612955E-1,(117[&rate=5.748936582375015E-4]:6.107135582836E-1,(30[&rate=5.748936582375015E-4]:4.649597598438E-1,4[&rate=5.748936582375015E-4]:2.923570201178E-1)[&rate=5.748936582375015E-4]:2.58082565563E-1)[&rate=5.748936582375015E-4]:1.072304071216E-1)[&rate=5.748936582375015E-4]:5.092878700984E-2,((113[&rate=5.748936582375015E-4]:7.144702522796E-1,(110[&rate=5.748936582375015E-4]:2.956125952284E-1,105[&rate=5.748936582375015E-4]:2.736947870094E-1)[&rate=5.748936582375015E-4]:4.133782049964E-1)[&rate=5.748936582375015E-4]:1.745616480633E-2,(17[&rate=5.748936582375015E-4]:7.135389273124E-1,14[&rate=5.748936582375015E-4]:6.751827629287E-1)[&rate=5.748936582375015E-4]:5.674365415722E-2)[&rate=5.748936582375015E-4]:3.42066093015E-2)[&rate=5.748936582375015E-4]:2.414997338996E-1,((((139[&rate=5.748936582375015E-4]:5.761624914759E-1,104[&rate=5.748936582375015E-4]:3.843816695581E-1)[&rate=5.748936582375015E-4]:1.565828071943E-1,(106[&rate=5.748936582375015E-4]:3.055619168785E-1,111[&rate=5.748936582375015E-4]:3.220002730429E-1)[&rate=5.748936582375015E-4]:2.354025598739E-1)[&rate=5.748936582375015E-4]:1.904345882958E-1,((148[&rate=5.748936582375015E-4]:3.12857307632E-1,143[&rate=5.748936582375015E-4]:3.101175816046E-1)[&rate=5.748936582375015E-4]:3.686048412702E-1,116[&rate=5.748936582375015E-4]:6.431059845185E-1)[&rate=5.748936582375015E-4]:2.801910792703E-2)[&rate=5.748936582375015E-4]:1.775399291493E-1,((19[&rate=5.748936582375015E-4]:3.34392888704E-1,13[&rate=5.748936582375015E-4]:2.960367243203E-1)[&rate=5.748936582375015E-4]:4.468713061018E-1,(((107[&rate=5.748936582375015E-4]:5.733394853285E-1,(109[&rate=5.748936582375015E-4]:5.409233851335E-1,(114[&rate=5.748936582375015E-4]:2.642405246207E-1,112[&rate=5.748936582375015E-4]:3.464323054425E-1)[&rate=5.748936582375015E-4]:1.972308057183E-1)[&rate=5.748936582375015E-4]:5.159418238676E-2)[&rate=5.748936582375015E-4]:5.863066267761E-3,108[&rate=5.748936582375015E-4]:5.764628255689E-1)[&rate=5.748936582375015E-4]:1.267437973394E-1,115[&rate=5.748936582375015E-4]:6.456723763329E-1)[&rate=5.748936582375015E-4]:1.504387326735E-2)[&rate=5.748936582375015E-4]:1.879487719945E-1)[&rate=5.748936582375015E-4]:7.677595787034E-2)[&rate=5.748936582375015E-4]:3.542410597201E-1)[&rate=5.748936582375015E-4]:4.066303818029E-2)[&rate=5.748936582375015E-4]:2.224978197255E-1,(((6[&rate=5.748936582375015E-4]:6.973069201086E-1,(15[&rate=5.748936582375015E-4]:4.321587364247E-1,10[&rate=5.748936582375015E-4]:3.938025720413E-1)[&rate=5.748936582375015E-4]:3.199427042317E-1)[&rate=5.748936582375015E-4]:2.133352850521E-2,18[&rate=5.748936582375015E-4]:7.81654147244E-1)[&rate=5.748936582375015E-4]:8.853872119775E-2,(((89[&rate=5.748936582375015E-4]:3.811459911733E-2,88[&rate=5.748936582375015E-4]:2.441596898031E-2)[&rate=5.748936582375015E-4]:3.815777098184E-1,((((86[&rate=5.748936582375015E-4]:4.042895742467E-2,93[&rate=5.748936582375015E-4]:5.412758756168E-2)[&rate=5.748936582375015E-4]:3.921374288029E-3,84[&rate=5.748936582375015E-4]:4.43503317127E-2)[&rate=5.748936582375015E-4]:1.324136946219E-1,(83[&rate=5.748936582375015E-4]:1.600169839353E-1,85[&rate=5.748936582375015E-4]:1.600169839353E-1)[&rate=5.748936582375015E-4]:1.674704239935E-2)[&rate=5.748936582375015E-4]:4.385216477923E-2,(((90[&rate=5.748936582375015E-4]:6.79051881277E-3,91[&rate=5.748936582375015E-4]:6.79051881277E-3)[&rate=5.748936582375015E-4]:6.687670617346E-2,92[&rate=5.748936582375015E-4]:7.366722498623E-2)[&rate=5.748936582375015E-4]:1.11581664663E-1,87[&rate=5.748936582375015E-4]:1.715502595122E-1)[&rate=5.748936582375015E-4]:4.906593160167E-2)[&rate=5.748936582375015E-4]:1.853774876848E-1)[&rate=5.748936582375015E-4]:4.379647901862E-1,3[&rate=5.748936582375015E-4]:3.042324415878E-1)[&rate=5.748936582375015E-4]:4.508919337033E-1)[&rate=5.748936582375015E-4]:7.931979738548E-1)[&rate=5.748936582375015E-4]:4.490537908011E-1,101[&rate=5.748936582375015E-4]:9.946364139195E-1)[&rate=5.748936582375015E-4]:5.773265204433E-1)[&rate=5.748936582375015E-4]:2.364045321748E-2,(((146[&rate=5.748936582375015E-4]:5.54977332354E-1,(97[&rate=5.748936582375015E-4]:2.971846207483E-1,(((((22[&rate=5.748936582375015E-4]:4.371188040987E-1,27[&rate=5.748936582375015E-4]:4.53557160263E-1)[&rate=5.748936582375015E-4]:2.164627236624E-1,31[&rate=5.748936582375015E-4]:7.083760483092E-1)[&rate=5.748936582375015E-4]:1.308803035666E-1,(26[&rate=5.748936582375015E-4]:6.732408308152E-1,(7[&rate=5.748936582375015E-4]:3.297280330018E-1,8[&rate=5.748936582375015E-4]:3.297280330018E-1)[&rate=5.748936582375015E-4]:2.366634827448E-1)[&rate=5.748936582375015E-4]:1.221799046222E-1)[&rate=5.748936582375015E-4]:1.032150836076E-1,2[&rate=5.748936582375015E-4]:7.150741752093E-1)[&rate=5.748936582375015E-4]:1.59776990954E0,16[&rate=5.748936582375015E-4]:2.441611208037E0)[&rate=5.748936582375015E-4]:1.21045901949E-2)[&rate=5.748936582375015E-4]:6.653588100451E-2)[&rate=5.748936582375015E-4]:1.300896225726E-2,40[&rate=5.748936582375015E-4]:4.477677153763E-1)[&rate=5.748936582375015E-4]:7.955096888628E-2,39[&rate=5.748936582375015E-4]:5.273186842626E-1)[&rate=5.748936582375015E-4]:9.512054432385E-2)[&rate=5.748936582375015E-4]:1.113094117343E-1)[&rate=5.748936582375015E-4]:1.396032442291E-1)[&rate=5.748936582375015E-4]:4.097080447108E-1)[&rate=5.748936582375015E-4]:2.106531784586E-1)[&rate=5.748936582375015E-4]:4.297695581278E-2)[&rate=5.748936582375015E-4]:4.036869525377E-2,32[&rate=5.748936582375015E-4]:2.145579449215E-2)[&rate=5.748936582375015E-4]:1.220073121314E-2,34[&rate=5.748936582375015E-4]:5.557433392437E-2)[&rate=5.748936582375015E-4]:5.175611184088E-2);
tree STATE_88540000 [&joint=-20984.659263319412,lnP=-20984.659263319412] = [&R] ((((66[&rate=5.251754891009101E-4]:4.237337519674E-1,((((120[&rate=5.251754891009101E-4]:9.390996431345E-1,119[&rate=5.251754891009101E-4]:1.034990054093E0)[&rate=5.251754891009101E-4]:7.422351281411E-2,(135[&rate=5.251754891009101E-4]:4.616505236077E-1,(138[&rate=5.251754891009101E-4]:1.964057079936E-1,136[&rate=5.251754891009101E-4]:6.489885867841E-2)[&rate=5.251754891009101E-4]:4.652448156142E-1)[&rate=5.251754891009101E-4]:2.996178378204E-1)[&rate=5.251754891009101E-4]:8.95495631192E-1,126[&rate=5.251754891009101E-4]:1.219006675456E0)[&rate=5.251754891009101E-4]:4.394072471135E-1,(((124[&rate=5.251754891009101E-4]:3.094746110603E-1,123[&rate=5.251754891009101E-4]:3.122068514974E-1)[&rate=5.251754891009101E-4]:1.823159898388E-1,122[&rate=5.251754891009101E-4]:4.945228413361E-1)[&rate=5.251754891009101E-4]:3.332014863878E-1,67[&rate=5.251754891009101E-4]:3.264517773833E-1)[&rate=5.251754891009101E-4]:8.478795550098E-2)[&rate=5.251754891009101E-4]:1.249401908315E-2)[&rate=5.251754891009101E-4]:4.664403362724E-1,34[&rate=5.251754891009101E-4]:2.716038960968E-2)[&rate=5.251754891009101E-4]:1.053388765891E-1,33[&rate=5.251754891009101E-4]:1.160609100344E-1)[&rate=5.251754891009101E-4]:9.62242803634E-3,(32[&rate=5.251754891009101E-4]:1.047378344888E-1,((((59[&rate=5.251754891009101E-4]:4.548654281662E-1,(57[&rate=5.251754891009101E-4]:4.300643042266E-1,((58[&rate=5.251754891009101E-4]:4.03891148201E-1,(37[&rate=5.251754891009101E-4]:1.97980757699E-1,54[&rate=5.251754891009101E-4]:1.214780254585E-1)[&rate=5.251754891009101E-4]:2.250360735621E-1)[&rate=5.251754891009101E-4]:1.986559516347E-2,(55[&rate=5.251754891009101E-4]:3.523849318705E-1,56[&rate=5.251754891009101E-4]:3.523849318705E-1)[&rate=5.251754891009101E-4]:4.404940712222E-2)[&rate=5.251754891009101E-4]:2.270100348511E-2)[&rate=5.251754891009101E-4]:2.753336437674E-2)[&rate=5.251754891009101E-4]:3.006486013882E-1,68[&rate=5.251754891009101E-4]:7.063337016855E-1)[&rate=5.251754891009101E-4]:4.854568271084E-1,(125[&rate=5.251754891009101E-4]:1.037189886723E0,(((103[&rate=5.251754891009101E-4]:4.57478147254E-1,((12[&rate=5.251754891009101E-4]:3.701745900758E-1,5[&rate=5.251754891009101E-4]:3.318184256923E-1)[&rate=5.251754891009101E-4]:1.403802917589E-1,29[&rate=5.251754891009101E-4]:6.174041969032E-1)[&rate=5.251754891009101E-4]:7.295066267958E-2)[&rate=5.251754891009101E-4]:2.094132762305E0,52[&rate=5.251754891009101E-4]:8.873171749985E-1)[&rate=5.251754891009101E-4]:5.448773568887E-2,((((137[&rate=5.251754891009101E-4]:3.819295610433E-1,133[&rate=5.251754891009101E-4]:3.408336706322E-1)[&rate=5.251754891009101E-4]:1.100162724905E-2,134[&rate=5.251754891009101E-4]:3.216983115801E-1)[&rate=5.251754891009101E-4]:1.206786611738E0,((75[&rate=5.251754891009101E-4]:3.093735895493E-1,(74[&rate=5.251754891009101E-4]:2.951823355445E-1,(70[&rate=5.251754891009101E-4]:2.183431616478E-1,76[&rate=5.251754891009101E-4]:2.566993260312E-1)[&rate=5.251754891009101E-4]:3.848300951326E-2)[&rate=5.251754891009101E-4]:1.419125400478E-2)[&rate=5.251754891009101E-4]:4.223277900429E-1,(((73[&rate=5.251754891009101E-4]:3.294656192185E-1,(((78[&rate=5.251754891009101E-4]:2.726150931094E-2,72[&rate=5.251754891009101E-4]:5.343701091626E-3)[&rate=5.251754891009101E-4]:1.219201386919E-1,82[&rate=5.251754891009101E-4]:1.57400826085E-1)[&rate=5.251754891009101E-4]:5.318589173923E-2,79[&rate=5.251754891009101E-4]:2.023675397421E-1)[&rate=5.251754891009101E-4]:8.600218906555E-2)[&rate=5.251754891009101E-4]:6.33389953977E-2,(77[&rate=5.251754891009101E-4]:2.473860546245E-1,71[&rate=5.251754891009101E-4]:1.843723559944E-1)[&rate=5.251754891009101E-4]:1.399391079369E-1)[&rate=5.251754891009101E-4]:1.935625193746E-1,(80[&rate=5.251754891009101E-4]:2.094402382538E-1,81[&rate=5.251754891009101E-4]:2.094402382538E-1)[&rate=5.251754891009101E-4]:3.276118272438E-1)[&rate=5.251754891009101E-4]:1.453342456014E-1)[&rate=5.251754891009101E-4]:7.91304091671E-1)[&rate=5.251754891009101E-4]:1.486417358652E-1,53[&rate=5.251754891009101E-4]:9.251841485162E-1)[&rate=5.251754891009101E-4]:8.424040859797E-3)[&rate=5.251754891009101E-4]:3.139642110082E-1)[&rate=5.251754891009101E-4]:3.212673087376E-1)[&rate=5.251754891009101E-4]:2.184258954842E-1,(((35[&rate=5.251754891009101E-4]:3.078638295114E-1,((127[&rate=5.251754891009101E-4]:2.654242283667E0,121[&rate=5.251754891009101E-4]:2.213146393256E0)[&rate=5.251754891009101E-4]:6.660377035573E-3,36[&rate=5.251754891009101E-4]:1.403547154967E-1)[&rate=5.251754891009101E-4]:2.140844564804E-1)[&rate=5.251754891009101E-4]:1.348645162085E-1,(((((64[&rate=5.251754891009101E-4]:2.178974033847E-1,60[&rate=5.251754891009101E-4]:6.721247187796E-2)[&rate=5.251754891009101E-4]:6.300489106216E-2,62[&rate=5.251754891009101E-4]:3.219981848579E-1)[&rate=5.251754891009101E-4]:1.348911239199E-1,65[&rate=5.251754891009101E-4]:2.651084868601E-1)[&rate=5.251754891009101E-4]:2.153194698106E-1,(61[&rate=5.251754891009101E-4]:2.019017715042E-1,63[&rate=5.251754891009101E-4]:1.608058810932E-1)[&rate=5.251754891009101E-4]:4.703070070842E-1)[&rate=5.251754891009101E-4]:1.379552487699E0,((128[&rate=5.251754891009101E-4]:1.381807129096E0,(((132[&rate=5.251754891009101E-4]:1.545642400115E-1,129[&rate=5.251754891009101E-4]:1.518245139841E-1)[&rate=5.251754891009101E-4]:1.685222188865E-2,(130[&rate=5.251754891009101E-4]:1.243081952637E-1,131[&rate=5.251754891009101E-4]:1.27047921291E-1)[&rate=5.251754891009101E-4]:4.436854060909E-2)[&rate=5.251754891009101E-4]:2.265678865889E-1,(69[&rate=5.251754891009101E-4]:5.361675685711E-1,118[&rate=5.251754891009101E-4]:5.252086644615E-1)[&rate=5.251754891009101E-4]:7.022259370071E-3)[&rate=5.251754891009101E-4]:9.893022326616E-1)[&rate=5.251754891009101E-4]:5.059703487727E-1,(45[&rate=5.251754891009101E-4]:8.769953170051E-1,(47[&rate=5.251754891009101E-4]:7.353169057192E-1,((((41[&rate=5.251754891009101E-4]:2.422894022967E-1,(48[&rate=5.251754891009101E-4]:2.66721463823E-1,42[&rate=5.251754891009101E-4]:2.284700977028E-1)[&rate=5.251754891009101E-4]:1.928378546817E-2)[&rate=5.251754891009101E-4]:1.75825821542E-1,46[&rate=5.251754891009101E-4]:4.727600325817E-1)[&rate=5.251754891009101E-4]:1.96529160229E-1,43[&rate=5.251754891009101E-4]:6.692891928106E-1)[&rate=5.251754891009101E-4]:6.586698779406E-2,(((49[&rate=5.251754891009101E-4]:5.016407808079E-1,50[&rate=5.251754891009101E-4]:5.016407808079E-1)[&rate=5.251754891009101E-4]:1.038586134226E-1,51[&rate=5.251754891009101E-4]:6.109638751047E-1)[&rate=5.251754891009101E-4]:9.209850722293E-2,44[&rate=5.251754891009101E-4]:7.249203058249E-1)[&rate=5.251754891009101E-4]:4.771393905589E-3)[&rate=5.251754891009101E-4]:1.607251145042E-4)[&rate=5.251754891009101E-4]:1.498751325972E-1)[&rate=5.251754891009101E-4]:2.373859485722E-1)[&rate=5.251754891009101E-4]:2.42577610216E-2)[&rate=5.251754891009101E-4]:5.946023011735E-2)[&rate=5.251754891009101E-4]:1.11084382825E-1,(38[&rate=5.251754891009101E-4]:9.852938060786E-1,(((146[&rate=5.251754891009101E-4]:7.983783582176E-1,((((100[&rate=5.251754891009101E-4]:3.627578116255E-1,95[&rate=5.251754891009101E-4]:4.474572651776E-1)[&rate=5.251754891009101E-4]:1.259825373714E-1,(96[&rate=5.251754891009101E-4]:3.721976642336E-1,99[&rate=5.251754891009101E-4]:4.077167899164E-1)[&rate=5.251754891009101E-4]:1.76651974381E-1)[&rate=5.251754891009101E-4]:1.128497207919E-2,94[&rate=5.251754891009101E-4]:5.000253210761E-1)[&rate=5.251754891009101E-4]:4.556513755712E-2,98[&rate=5.251754891009101E-4]:6.193609504365E-1)[&rate=5.251754891009101E-4]:1.872141290925E-1)[&rate=5.251754891009101E-4]:8.813387278743E-4,(40[&rate=5.251754891009101E-4]:5.872435481929E-1,((((39[&rate=5.251754891009101E-4]:4.337301858062E-1,((26[&rate=5.251754891009101E-4]:8.806559073286E-1,(7[&rate=5.251754891009101E-4]:4.024222639247E-1,8[&rate=5.251754891009101E-4]:4.024222639247E-1)[&rate=5.251754891009101E-4]:3.713843283353E-1)[&rate=5.251754891009101E-4]:1.376397443529E-1,((31[&rate=5.251754891009101E-4]:6.242011746288E-1,2[&rate=5.251754891009101E-4]:3.968039143547E-1)[&rate=5.251754891009101E-4]:3.82704232847E-1,(22[&rate=5.251754891009101E-4]:5.22516066601E-1,27[&rate=5.251754891009101E-4]:5.389544227653E-1)[&rate=5.251754891009101E-4]:4.295948203268E-1)[&rate=5.251754891009101E-4]:5.522586064404E-2)[&rate=5.251754891009101E-4]:1.55572198079E0)[&rate=5.251754891009101E-4]:5.732975593065E-2,((((((23[&rate=5.251754891009101E-4]:8.97191887985E-1,(25[&rate=5.251754891009101E-4]:6.026411921661E-1,20[&rate=5.251754891009101E-4]:5.834631099744E-1)[&rate=5.251754891009101E-4]:3.055095999286E-1)[&rate=5.251754891009101E-4]:1.489752363347E-1,(140[&rate=5.251754891009101E-4]:3.778200717823E-1,11[&rate=5.251754891009101E-4]:3.96998153974E-1)[&rate=5.251754891009101E-4]:5.642374634965E-1)[&rate=5.251754891009101E-4]:3.297705397569E-1,(102[&rate=5.251754891009101E-4]:2.234453542447E-1,(24[&rate=5.251754891009101E-4]:1.015249809903E0,((28[&rate=5.251754891009101E-4]:8.219614209188E-1,21[&rate=5.251754891009101E-4]:7.973038866724E-1)[&rate=5.251754891009101E-4]:1.628928128487E-1,1[&rate=5.251754891009101E-4]:1.985528639046E-1)[&rate=5.251754891009101E-4]:3.58750281905E-2)[&rate=5.251754891009101E-4]:3.698393799577E-1)[&rate=5.251754891009101E-4]:1.807378325239E-3)[&rate=5.251754891009101E-4]:3.498685660177E-2,(((((110[&rate=5.251754891009101E-4]:6.117415653627E-1,105[&rate=5.251754891009101E-4]:5.898237571436E-1)[&rate=5.251754891009101E-4]:1.118186195975E-1,117[&rate=5.251754891009101E-4]:7.317793630424E-1)[&rate=5.251754891009101E-4]:2.780977504421E-1,(113[&rate=5.251754891009101E-4]:9.58028446165E-1,(((30[&rate=5.251754891009101E-4]:5.347928421579E-1,4[&rate=5.251754891009101E-4]:3.621901024319E-1)[&rate=5.251754891009101E-4]:2.908869234656E-1,9[&rate=5.251754891009101E-4]:7.023920943906E-1)[&rate=5.251754891009101E-4]:1.016165939536E-1,(17[&rate=5.251754891009101E-4]:4.340655676577E-1,14[&rate=5.251754891009101E-4]:3.95709403274E-1)[&rate=5.251754891009101E-4]:4.165184631523E-1)[&rate=5.251754891009101E-4]:1.458005797387E-1)[&rate=5.251754891009101E-4]:4.910894129189E-2)[&rate=5.251754891009101E-4]:1.359403349685E-1,(((148[&rate=5.251754891009101E-4]:3.477266675531E-1,143[&rate=5.251754891009101E-4]:3.449869415258E-1)[&rate=5.251754891009101E-4]:4.399176913669E-1,((((104[&rate=5.251754891009101E-4]:9.533561219073E-2,111[&rate=5.251754891009101E-4]:1.117739683551E-1)[&rate=5.251754891009101E-4]:2.902069566778E-1,106[&rate=5.251754891009101E-4]:3.855425688686E-1)[&rate=5.251754891009101E-4]:6.549071918251E-2,139[&rate=5.251754891009101E-4]:6.428141099688E-1)[&rate=5.251754891009101E-4]:1.383561981969E-1,116[&rate=5.251754891009101E-4]:5.291155136452E-1)[&rate=5.251754891009101E-4]:2.201726808911E-1)[&rate=5.251754891009101E-4]:3.721808252776E-2,((((107[&rate=5.251754891009101E-4]:4.40224751821E-1,109[&rate=5.251754891009101E-4]:4.594028340128E-1)[&rate=5.251754891009101E-4]:4.026324392884E-2,(114[&rate=5.251754891009101E-4]:3.054512666716E-1,112[&rate=5.251754891009101E-4]:3.876430474934E-1)[&rate=5.251754891009101E-4]:1.147627564755E-1)[&rate=5.251754891009101E-4]:1.061889325404E-1,108[&rate=5.251754891009101E-4]:5.839372022629E-1)[&rate=5.251754891009101E-4]:6.646284693294E-2,(115[&rate=5.251754891009101E-4]:3.196023613457E-1,(19[&rate=5.251754891009101E-4]:3.217584814694E-1,13[&rate=5.251754891009101E-4]:2.834023170857E-1)[&rate=5.251754891009101E-4]:1.183918250818E-1)[&rate=5.251754891009101E-4]:2.732634412748E-1)[&rate=5.251754891009101E-4]:1.936404744437E-1)[&rate=5.251754891009101E-4]:2.743796645394E-1)[&rate=5.251754891009101E-4]:1.86347579933E-1,((144[&rate=5.251754891009101E-4]:5.382401070678E-1,(141[&rate=5.251754891009101E-4]:2.194081684683E-1,145[&rate=5.251754891009101E-4]:2.221478944959E-1)[&rate=5.251754891009101E-4]:3.215716646269E-1)[&rate=5.251754891009101E-4]:1.274696151671E-1,142[&rate=5.251754891009101E-4]:6.711891742899E-1)[&rate=5.251754891009101E-4]:8.308388677948E-1)[&rate=5.251754891009101E-4]:4.786889552854E-3)[&rate=5.251754891009101E-4]:1.316963318753E-1,(3[&rate=5.251754891009101E-4]:1.198111132468E0,(((15[&rate=5.251754891009101E-4]:4.530080662892E-1,10[&rate=5.251754891009101E-4]:4.146519019057E-1)[&rate=5.251754891009101E-4]:1.502700971769E-1,(6[&rate=5.251754891009101E-4]:4.541822431155E-1,18[&rate=5.251754891009101E-4]:5.171959417456E-1)[&rate=5.251754891009101E-4]:9.43013998028E-2)[&rate=5.251754891009101E-4]:3.955765277022E-1,((89[&rate=5.251754891009101E-4]:3.057267244287E-2,88[&rate=5.251754891009101E-4]:1.687404230586E-2)[&rate=5.251754891009101E-4]:2.289248505349E-1,((83[&rate=5.251754891009101E-4]:1.098970213938E-1,((85[&rate=5.251754891009101E-4]:8.434211157994E-2,86[&rate=5.251754891009101E-4]:8.434211157994E-2)[&rate=5.251754891009101E-4]:3.404850795617E-3,(93[&rate=5.251754891009101E-4]:7.045881604161E-2,84[&rate=5.251754891009101E-4]:5.67601859046E-2)[&rate=5.251754891009101E-4]:3.098677647096E-2)[&rate=5.251754891009101E-4]:2.215005901821E-2)[&rate=5.251754891009101E-4]:1.268342822162E-1,(87[&rate=5.251754891009101E-4]:2.115086566907E-1,((90[&rate=5.251754891009101E-4]:1.176729642167E-1,91[&rate=5.251754891009101E-4]:1.176729642167E-1)[&rate=5.251754891009101E-4]:2.303226880039E-3,92[&rate=5.251754891009101E-4]:1.199761910968E-1)[&rate=5.251754891009101E-4]:1.052310957309E-1)[&rate=5.251754891009101E-4]:2.522264691926E-2)[&rate=5.251754891009101E-4]:9.067589230867E-3)[&rate=5.251754891009101E-4]:1.185932510656E0)[&rate=5.251754891009101E-4]:3.061057563675E-1)[&rate=5.251754891009101E-4]:1.910850625521E-1)[&rate=5.251754891009101E-4]:3.072961761421E-1,101[&rate=5.251754891009101E-4]:6.937526451341E-1)[&rate=5.251754891009101E-4]:7.704714555965E-1)[&rate=5.251754891009101E-4]:1.641747157466E-3,97[&rate=5.251754891009101E-4]:4.216634375281E-1)[&rate=5.251754891009101E-4]:6.672987517343E-2,16[&rate=5.251754891009101E-4]:2.644924490185E0)[&rate=5.251754891009101E-4]:2.781198412515E-2)[&rate=5.251754891009101E-4]:9.179756951766E-2)[&rate=5.251754891009101E-4]:3.049473433338E-2,147[&rate=5.251754891009101E-4]:7.669129012243E-1)[&rate=5.251754891009101E-4]:3.440639649637E-1)[&rate=5.251754891009101E-4]:1.708843689817E-1)[&rate=5.251754891009101E-4]:3.086830579609E-1)[&rate=5.251754891009101E-4]:1.271735548322E-1)[&rate=5.251754891009101E-4]:1.546605152722E-2);
tree STATE_88550000 [&joint=-21012.613272924344,lnP=-21012.613272924344] = [&R] (((34[&rate=5.363225375709683E-4]:1.034496450749E-1,33[&rate=5.363225375709683E-4]:8.701128891057E-2)[&rate=5.363225375709683E-4]:3.034365892962E-1,((((135[&rate=5.363225375709683E-4]:6.646048809895E-1,(138[&rate=5.363225375709683E-4]:2.486353396788E-1,136[&rate=5.363225375709683E-4]:1.171284903636E-1)[&rate=5.363225375709683E-4]:6.159695413108E-1)[&rate=5.363225375709683E-4]:1.082276535421E0,(120[&rate=5.363225375709683E-4]:1.400018561248E0,119[&rate=5.363225375709683E-4]:1.495908972207E0)[&rate=5.363225375709683E-4]:5.98917649683E-1)[&rate=5.363225375709683E-4]:6.711869551612E-1,(66[&rate=5.363225375709683E-4]:6.789229693586E-1,(((124[&rate=5.363225375709683E-4]:3.112093143853E-1,123[&rate=5.363225375709683E-4]:3.139415548224E-1)[&rate=5.363225375709683E-4]:1.272185599542E-1,122[&rate=5.363225375709683E-4]:4.411601147767E-1)[&rate=5.363225375709683E-4]:6.179268783238E-1,67[&rate=5.363225375709683E-4]:5.578144427598E-1)[&rate=5.363225375709683E-4]:1.211085265988E-1)[&rate=5.363225375709683E-4]:5.421389536418E-2)[&rate=5.363225375709683E-4]:6.520554507949E-3,126[&rate=5.363225375709683E-4]:1.986831608916E0)[&rate=5.363225375709683E-4]:5.302425137705E-1)[&rate=5.363225375709683E-4]:2.193598181246E-2,((((57[&rate=5.363225375709683E-4]:4.317797911907E-1,((37[&rate=5.363225375709683E-4]:3.60075797277E-1,(55[&rate=5.363225375709683E-4]:2.873956413746E-1,56[&rate=5.363225375709683E-4]:2.873956413746E-1)[&rate=5.363225375709683E-4]:2.623206847059E-2)[&rate=5.363225375709683E-4]:5.446895701413E-2,(59[&rate=5.363225375709683E-4]:3.198586841922E-1,(58[&rate=5.363225375709683E-4]:1.843854116819E-1,54[&rate=5.363225375709683E-4]:1.270083625016E-1)[&rate=5.363225375709683E-4]:1.545989555704E-1)[&rate=5.363225375709683E-4]:5.643470397867E-2)[&rate=5.363225375709683E-4]:5.275416258267E-2)[&rate=5.363225375709683E-4]:2.433190356748E-1,68[&rate=5.363225375709683E-4]:6.231862585594E-1)[&rate=5.363225375709683E-4]:3.909026804278E-1,(125[&rate=5.363225375709683E-4]:6.970957959887E-1,(((75[&rate=5.363225375709683E-4]:6.740379204512E-1,((74[&rate=5.363225375709683E-4]:3.581012655935E-1,76[&rate=5.363225375709683E-4]:3.581012655935E-1)[&rate=5.363225375709683E-4]:4.898559500099E-2,70[&rate=5.363225375709683E-4]:3.68730696211E-1)[&rate=5.363225375709683E-4]:2.669510598567E-1)[&rate=5.363225375709683E-4]:7.563833200369E-2,((77[&rate=5.363225375709683E-4]:4.474575355332E-1,((79[&rate=5.363225375709683E-4]:2.921285876534E-1,(78[&rate=5.363225375709683E-4]:1.404849445227E-1,72[&rate=5.363225375709683E-4]:1.185671363034E-1)[&rate=5.363225375709683E-4]:1.516436431307E-1)[&rate=5.363225375709683E-4]:4.440918491166E-2,82[&rate=5.363225375709683E-4]:3.447569506471E-1)[&rate=5.363225375709683E-4]:7.530332461209E-2)[&rate=5.363225375709683E-4]:2.158400203772E-1,((71[&rate=5.363225375709683E-4]:3.825297946079E-1,73[&rate=5.363225375709683E-4]:4.510229452927E-1)[&rate=5.363225375709683E-4]:2.001718078974E-2,(80[&rate=5.363225375709683E-4]:3.207797771233E-1,81[&rate=5.363225375709683E-4]:3.207797771233E-1)[&rate=5.363225375709683E-4]:1.00945280466E-1)[&rate=5.363225375709683E-4]:1.977368818828E-1)[&rate=5.363225375709683E-4]:8.089924448965E-2)[&rate=5.363225375709683E-4]:7.320149189505E-1,((52[&rate=5.363225375709683E-4]:4.349365297348E-1,(((134[&rate=5.363225375709683E-4]:2.597207517543E-1,133[&rate=5.363225375709683E-4]:2.898577380554E-1)[&rate=5.363225375709683E-4]:1.995500718501E-1,137[&rate=5.363225375709683E-4]:5.305037003166E-1)[&rate=5.363225375709683E-4]:3.650310072236E-1,(103[&rate=5.363225375709683E-4]:7.891695853408E-1,((12[&rate=5.363225375709683E-4]:2.739431195181E-1,5[&rate=5.363225375709683E-4]:2.355869551346E-1)[&rate=5.363225375709683E-4]:2.977140015403E-1,29[&rate=5.363225375709683E-4]:6.78506436127E-1)[&rate=5.363225375709683E-4]:3.435398615426E-1)[&rate=5.363225375709683E-4]:9.556801906924E-1)[&rate=5.363225375709683E-4]:3.543804882625E-1)[&rate=5.363225375709683E-4]:2.850232248905E-1,53[&rate=5.363225375709683E-4]:7.117630333139E-1)[&rate=5.363225375709683E-4]:2.34650794794E-2)[&rate=5.363225375709683E-4]:1.722501968567E-1)[&rate=5.363225375709683E-4]:4.836598096652E-1)[&rate=5.363225375709683E-4]:4.623281785742E-1,((((((121[&rate=5.363225375709683E-4]:1.958115370362E0,127[&rate=5.363225375709683E-4]:2.399211260773E0)[&rate=5.363225375709683E-4]:2.002035502639E-1,36[&rate=5.363225375709683E-4]:7.886686583158E-2)[&rate=5.363225375709683E-4]:3.372079277918E-2,35[&rate=5.363225375709683E-4]:6.6012316145E-2)[&rate=5.363225375709683E-4]:4.695696853374E-1,(((((132[&rate=5.363225375709683E-4]:1.97062290101E-1,129[&rate=5.363225375709683E-4]:1.943225640737E-1)[&rate=5.363225375709683E-4]:4.914879810135E-2,(130[&rate=5.363225375709683E-4]:2.155009018355E-1,131[&rate=5.363225375709683E-4]:2.182406278628E-1)[&rate=5.363225375709683E-4]:2.797046033956E-2)[&rate=5.363225375709683E-4]:4.327142847468E-1,(69[&rate=5.363225375709683E-4]:7.014400608762E-1,118[&rate=5.363225375709683E-4]:6.904811567666E-1)[&rate=5.363225375709683E-4]:1.226907915251E-1)[&rate=5.363225375709683E-4]:7.820852877899E-1,(((65[&rate=5.363225375709683E-4]:2.801880097572E-1,(62[&rate=5.363225375709683E-4]:4.111014912581E-1,(64[&rate=5.363225375709683E-4]:2.182586024285E-1,60[&rate=5.363225375709683E-4]:6.757367092176E-2)[&rate=5.363225375709683E-4]:1.517469984186E-1)[&rate=5.363225375709683E-4]:6.086734041677E-2)[&rate=5.363225375709683E-4]:2.265997350887E-1,(61[&rate=5.363225375709683E-4]:1.49700054141E-1,63[&rate=5.363225375709683E-4]:1.086041637299E-1)[&rate=5.363225375709683E-4]:5.488685126227E-1)[&rate=5.363225375709683E-4]:7.556825962962E-1,128[&rate=5.363225375709683E-4]:1.314525135663E0)[&rate=5.363225375709683E-4]:1.410060730218E-1)[&rate=5.363225375709683E-4]:4.632658658347E-1,(45[&rate=5.363225375709683E-4]:6.744988543006E-1,((49[&rate=5.363225375709683E-4]:5.309772320587E-1,50[&rate=5.363225375709683E-4]:5.309772320587E-1)[&rate=5.363225375709683E-4]:6.927920235307E-2,(((47[&rate=5.363225375709683E-4]:1.450820045074E-1,44[&rate=5.363225375709683E-4]:1.396175236331E-1)[&rate=5.363225375709683E-4]:4.284817689989E-1,51[&rate=5.363225375709683E-4]:5.462413691348E-1)[&rate=5.363225375709683E-4]:1.599481586558E-2,((43[&rate=5.363225375709683E-4]:2.370212933368E-1,46[&rate=5.363225375709683E-4]:2.370212933368E-1)[&rate=5.363225375709683E-4]:3.009605849894E-1,((48[&rate=5.363225375709683E-4]:2.444876613867E-1,41[&rate=5.363225375709683E-4]:2.007718143922E-1)[&rate=5.363225375709683E-4]:2.749101053893E-2,42[&rate=5.363225375709683E-4]:2.337273058054E-1)[&rate=5.363225375709683E-4]:2.55074244652E-1)[&rate=5.363225375709683E-4]:5.157671104576E-2)[&rate=5.363225375709683E-4]:4.348473028557E-2)[&rate=5.363225375709683E-4]:4.965225595451E-2)[&rate=5.363225375709683E-4]:4.709020079272E-1)[&rate=5.363225375709683E-4]:1.45552050251E-1)[&rate=5.363225375709683E-4]:1.817256109217E-1,(38[&rate=5.363225375709683E-4]:6.174207796635E-1,((((98[&rate=5.363225375709683E-4]:5.838014264835E-1,(96[&rate=5.363225375709683E-4]:5.511258393433E-1,99[&rate=5.363225375709683E-4]:5.866449650262E-1)[&rate=5.363225375709683E-4]:1.901438495458E-2)[&rate=5.363225375709683E-4]:2.471267716424E-2,((100[&rate=5.363225375709683E-4]:4.397224481014E-1,94[&rate=5.363225375709683E-4]:4.397224481014E-1)[&rate=5.363225375709683E-4]:6.858179104396E-2,95[&rate=5.363225375709683E-4]:5.930036926974E-1)[&rate=5.363225375709683E-4]:2.643937269908E-2)[&rate=5.363225375709683E-4]:7.530066956197E-2,97[&rate=5.363225375709683E-4]:4.843612212973E-1)[&rate=5.363225375709683E-4]:2.19733311173E-2,(((((((89[&rate=5.363225375709683E-4]:2.531669746435E-2,88[&rate=5.363225375709683E-4]:1.161806732734E-2)[&rate=5.363225375709683E-4]:7.632374480222E-1,((87[&rate=5.363225375709683E-4]:1.506343890646E-1,((85[&rate=5.363225375709683E-4]:4.570795324867E-2,(86[&rate=5.363225375709683E-4]:1.071343988867E-2,84[&rate=5.363225375709683E-4]:1.071343988867E-2)[&rate=5.363225375709683E-4]:3.499451336E-2)[&rate=5.363225375709683E-4]:5.194296699948E-2,(83[&rate=5.363225375709683E-4]:7.361574059918E-2,93[&rate=5.363225375709683E-4]:8.73143707362E-2)[&rate=5.363225375709683E-4]:2.403517964897E-2)[&rate=5.363225375709683E-4]:5.298346881646E-2)[&rate=5.363225375709683E-4]:1.163052383877E-1,((90[&rate=5.363225375709683E-4]:8.476231250096E-2,91[&rate=5.363225375709683E-4]:8.476231250096E-2)[&rate=5.363225375709683E-4]:1.969074817601E-2,92[&rate=5.363225375709683E-4]:1.04453060677E-1)[&rate=5.363225375709683E-4]:1.761851969124E-1)[&rate=5.363225375709683E-4]:5.079158878972E-1)[&rate=5.363225375709683E-4]:1.197596955699E0,(((15[&rate=5.363225375709683E-4]:7.132377521525E-1,10[&rate=5.363225375709683E-4]:6.74881587769E-1)[&rate=5.363225375709683E-4]:3.152952769759E-1,(18[&rate=5.363225375709683E-4]:9.040062225547E-1,6[&rate=5.363225375709683E-4]:8.409925239246E-1)[&rate=5.363225375709683E-4]:1.327459846559E-1)[&rate=5.363225375709683E-4]:4.901005874266E-1,((((((((30[&rate=5.363225375709683E-4]:2.121850091178E-1,4[&rate=5.363225375709683E-4]:3.95822693918E-2)[&rate=5.363225375709683E-4]:6.982856935496E-1,((113[&rate=5.363225375709683E-4]:5.084527922906E-1,9[&rate=5.363225375709683E-4]:5.002336142085E-1)[&rate=5.363225375709683E-4]:5.068661587398E-2,(17[&rate=5.363225375709683E-4]:3.544743038741E-1,14[&rate=5.363225375709683E-4]:3.161181394905E-1)[&rate=5.363225375709683E-4]:2.430212686741E-1)[&rate=5.363225375709683E-4]:2.362628013521E-1)[&rate=5.363225375709683E-4]:2.798497932655E-2,(105[&rate=5.363225375709683E-4]:5.380178922182E-1,110[&rate=5.363225375709683E-4]:5.599357004373E-1)[&rate=5.363225375709683E-4]:2.579720363511E-1)[&rate=5.363225375709683E-4]:7.565750634191E-2,117[&rate=5.363225375709683E-4]:9.017844212127E-1)[&rate=5.363225375709683E-4]:2.869975068964E-1,(((116[&rate=5.363225375709683E-4]:7.339463105225E-1,(148[&rate=5.363225375709683E-4]:3.694169569791E-1,143[&rate=5.363225375709683E-4]:3.666772309517E-1)[&rate=5.363225375709683E-4]:4.028855179271E-1)[&rate=5.363225375709683E-4]:7.396788896861E-2,((139[&rate=5.363225375709683E-4]:7.226328763494E-1,104[&rate=5.363225375709683E-4]:5.308520544316E-1)[&rate=5.363225375709683E-4]:1.023288032788E-1,(106[&rate=5.363225375709683E-4]:2.057101836649E-1,111[&rate=5.363225375709683E-4]:2.221485398293E-1)[&rate=5.363225375709683E-4]:4.274706740455E-1)[&rate=5.363225375709683E-4]:2.350073143835E-1)[&rate=5.363225375709683E-4]:1.97308819119E-1,((((114[&rate=5.363225375709683E-4]:1.662246234755E-1,112[&rate=5.363225375709683E-4]:2.484164042974E-1)[&rate=5.363225375709683E-4]:2.51167262112E-1,(107[&rate=5.363225375709683E-4]:2.245806893897E-1,109[&rate=5.363225375709683E-4]:2.437587715815E-1)[&rate=5.363225375709683E-4]:2.530851688005E-1)[&rate=5.363225375709683E-4]:2.034843518791E-1,108[&rate=5.363225375709683E-4]:6.78410484042E-1)[&rate=5.363225375709683E-4]:1.69218410112E-1,(115[&rate=5.363225375709683E-4]:5.826218261642E-1,(19[&rate=5.363225375709683E-4]:3.294442826033E-1,13[&rate=5.363225375709683E-4]:2.910881182196E-1)[&rate=5.363225375709683E-4]:3.737254887664E-1)[&rate=5.363225375709683E-4]:2.074728214144E-1)[&rate=5.363225375709683E-4]:2.151283710316E-1)[&rate=5.363225375709683E-4]:9.862740264945E-2)[&rate=5.363225375709683E-4]:1.669299596337E-1,((144[&rate=5.363225375709683E-4]:3.346264979551E-1,(141[&rate=5.363225375709683E-4]:3.237491684579E-1,145[&rate=5.363225375709683E-4]:3.264888944855E-1)[&rate=5.363225375709683E-4]:1.361705552455E-2)[&rate=5.363225375709683E-4]:1.923803586837E-1,142[&rate=5.363225375709683E-4]:5.324863086937E-1)[&rate=5.363225375709683E-4]:9.930885927476E-1)[&rate=5.363225375709683E-4]:3.796011885363E-2,((((23[&rate=5.363225375709683E-4]:6.390736414801E-1,(25[&rate=5.363225375709683E-4]:6.336378527925E-1,20[&rate=5.363225375709683E-4]:6.144597706008E-1)[&rate=5.363225375709683E-4]:1.639469279725E-2)[&rate=5.363225375709683E-4]:1.212962180076E-1,(140[&rate=5.363225375709683E-4]:4.110611173336E-1,11[&rate=5.363225375709683E-4]:4.302391995253E-1)[&rate=5.363225375709683E-4]:2.451991531131E-1)[&rate=5.363225375709683E-4]:3.517351691833E-1,(24[&rate=5.363225375709683E-4]:1.01708454303E0,((28[&rate=5.363225375709683E-4]:7.97982354433E-1,21[&rate=5.363225375709683E-4]:7.733248201865E-1)[&rate=5.363225375709683E-4]:2.135182107622E-2,1[&rate=5.363225375709683E-4]:3.303280564626E-2)[&rate=5.363225375709683E-4]:2.032298195751E-1)[&rate=5.363225375709683E-4]:1.059793897511E-1)[&rate=5.363225375709683E-4]:1.226064850969E-1,102[&rate=5.363225375709683E-4]:8.402658226126E-2)[&rate=5.363225375709683E-4]:2.32933095568E-1)[&rate=5.363225375709683E-4]:8.705509190518E-2,3[&rate=5.363225375709683E-4]:1.401275043707E0)[&rate=5.363225375709683E-4]:1.05092577796E-2)[&rate=5.363225375709683E-4]:2.094214216439E-2)[&rate=5.363225375709683E-4]:2.894292143391E-1,101[&rate=5.363225375709683E-4]:7.194159319625E-1)[&rate=5.363225375709683E-4]:7.020645635677E-1,146[&rate=5.363225375709683E-4]:5.685349157714E-1)[&rate=5.363225375709683E-4]:3.636656920357E-3,40[&rate=5.363225375709683E-4]:4.519529934568E-1)[&rate=5.363225375709683E-4]:8.24815131335E-2,((16[&rate=5.363225375709683E-4]:2.53224006846E0,147[&rate=5.363225375709683E-4]:5.041241915231E-1)[&rate=5.363225375709683E-4]:6.29598695527E-2,(((((26[&rate=5.363225375709683E-4]:6.797762349099E-1,(7[&rate=5.363225375709683E-4]:1.987729189757E-1,8[&rate=5.363225375709683E-4]:1.987729189757E-1)[&rate=5.363225375709683E-4]:3.741540008657E-1)[&rate=5.363225375709683E-4]:3.059613286405E-1,(22[&rate=5.363225375709683E-4]:6.239164791889E-1,27[&rate=5.363225375709683E-4]:6.403548353532E-1)[&rate=5.363225375709683E-4]:3.508621802519E-1)[&rate=5.363225375709683E-4]:3.455657498442E-2,31[&rate=5.363225375709683E-4]:1.064129754973E0)[&rate=5.363225375709683E-4]:5.74653017383E-1,2[&rate=5.363225375709683E-4]:1.411385512082E0)[&rate=5.363225375709683E-4]:1.001976076829E0,39[&rate=5.363225375709683E-4]:4.566357860823E-1)[&rate=5.363225375709683E-4]:5.30712258132E-2)[&rate=5.363225375709683E-4]:2.472749469486E-2)[&rate=5.363225375709683E-4]:4.293829719042E-2)[&rate=5.363225375709683E-4]:1.083539868118E-1)[&rate=5.363225375709683E-4]:7.022522792561E-1)[&rate=5.363225375709683E-4]:2.088006450914E-1,32[&rate=5.363225375709683E-4]:4.117675064624E-2)[&rate=5.363225375709683E-4]:2.588222293686E-3)[&rate=5.363225375709683E-4]:3.631394350246E-1);
tree STATE_88560000 [&joint=-20969.080836149187,lnP=-20969.080836149187] = [&R] ((34[&rate=5.02446319874975E-4]:2.652151988045E-1,(33[&rate=5.02446319874975E-4]:1.908193759418E-1,((((57[&rate=5.02446319874975E-4]:4.570190114131E-1,((37[&rate=5.02446319874975E-4]:4.377664566629E-1,59[&rate=5.02446319874975E-4]:3.995150905427E-1)[&rate=5.02446319874975E-4]:4.352734448767E-2,((55[&rate=5.02446319874975E-4]:3.490605719213E-1,56[&rate=5.02446319874975E-4]:3.490605719213E-1)[&rate=5.02446319874975E-4]:4.444725454894E-2,(58[&rate=5.02446319874975E-4]:3.884829734418E-1,54[&rate=5.02446319874975E-4]:3.311059242615E-1)[&rate=5.02446319874975E-4]:3.234725740011E-2)[&rate=5.02446319874975E-4]:4.133788724853E-2)[&rate=5.02446319874975E-4]:1.124433594561E-2)[&rate=5.02446319874975E-4]:2.504789628423E-1,68[&rate=5.02446319874975E-4]:6.555854059493E-1)[&rate=5.02446319874975E-4]:5.288932451058E-1,(125[&rate=5.02446319874975E-4]:1.089763363492E0,((52[&rate=5.02446319874975E-4]:7.37596038617E-1,(103[&rate=5.02446319874975E-4]:8.547328607232E-1,((12[&rate=5.02446319874975E-4]:8.637933358574E-2,5[&rate=5.02446319874975E-4]:4.802316920228E-2)[&rate=5.02446319874975E-4]:1.986827795488E-1,29[&rate=5.02446319874975E-4]:3.91911428203E-1)[&rate=5.02446319874975E-4]:6.956981448489E-1)[&rate=5.02446319874975E-4]:1.547156912455E0)[&rate=5.02446319874975E-4]:1.624910906497E-1,(((137[&rate=5.02446319874975E-4]:6.310446613455E-1,134[&rate=5.02446319874975E-4]:5.598117846333E-1)[&rate=5.02446319874975E-4]:6.451165708285E-3,133[&rate=5.02446319874975E-4]:5.963999366427E-1)[&rate=5.02446319874975E-4]:9.231945621515E-1,(53[&rate=5.02446319874975E-4]:7.095665917049E-1,((75[&rate=5.02446319874975E-4]:4.817341769922E-1,((70[&rate=5.02446319874975E-4]:3.817539335477E-1,74[&rate=5.02446319874975E-4]:4.201100979311E-1)[&rate=5.02446319874975E-4]:2.097511805012E-2,76[&rate=5.02446319874975E-4]:4.410852159812E-1)[&rate=5.02446319874975E-4]:4.064896101098E-2)[&rate=5.02446319874975E-4]:9.594509140131E-2,(((82[&rate=5.02446319874975E-4]:3.128143484906E-1,(79[&rate=5.02446319874975E-4]:3.22713032389E-2,(78[&rate=5.02446319874975E-4]:3.014559140173E-2,72[&rate=5.02446319874975E-4]:8.227783182415E-3)[&rate=5.02446319874975E-4]:2.125711837169E-3)[&rate=5.02446319874975E-4]:2.723238671696E-1)[&rate=5.02446319874975E-4]:1.139519753775E-1,(80[&rate=5.02446319874975E-4]:2.602921125727E-1,81[&rate=5.02446319874975E-4]:2.602921125727E-1)[&rate=5.02446319874975E-4]:1.50035855131E-1)[&rate=5.02446319874975E-4]:1.548808483619E-2,((73[&rate=5.02446319874975E-4]:2.600744940812E-1,71[&rate=5.02446319874975E-4]:1.915813433964E-1)[&rate=5.02446319874975E-4]:2.027643303304E-1,77[&rate=5.02446319874975E-4]:4.57359372357E-1)[&rate=5.02446319874975E-4]:1.22922966214E-2)[&rate=5.02446319874975E-4]:1.025481473604E-1)[&rate=5.02446319874975E-4]:8.783503819235E-1)[&rate=5.02446319874975E-4]:2.79484101211E-2)[&rate=5.02446319874975E-4]:1.543754061293E-1)[&rate=5.02446319874975E-4]:4.082554691981E-1)[&rate=5.02446319874975E-4]:2.613819542296E-1)[&rate=5.02446319874975E-4]:4.007887808252E-1,((((119[&rate=5.02446319874975E-4]:1.904957903633E0,(126[&rate=5.02446319874975E-4]:1.026439115675E0,(120[&rate=5.02446319874975E-4]:1.105778933777E0,(135[&rate=5.02446319874975E-4]:4.897495648915E-1,(138[&rate=5.02446319874975E-4]:2.221806620279E-1,136[&rate=5.02446319874975E-4]:9.067381271271E-2)[&rate=5.02446319874975E-4]:4.675689028637E-1)[&rate=5.02446319874975E-4]:3.639745743646E-1)[&rate=5.02446319874975E-4]:6.10472293583E-1)[&rate=5.02446319874975E-4]:9.281626531439E-2)[&rate=5.02446319874975E-4]:4.93911028294E-1,((123[&rate=5.02446319874975E-4]:3.799052572315E-1,(122[&rate=5.02446319874975E-4]:2.797199787743E-1,124[&rate=5.02446319874975E-4]:2.769877383372E-1)[&rate=5.02446319874975E-4]:1.001852784571E-1)[&rate=5.02446319874975E-4]:3.170352930336E-1,67[&rate=5.02446319874975E-4]:1.956679999244E-1)[&rate=5.02446319874975E-4]:1.703242196737E-1)[&rate=5.02446319874975E-4]:5.197914062319E-2,66[&rate=5.02446319874975E-4]:4.179713602214E-1)[&rate=5.02446319874975E-4]:5.248369008763E-1,32[&rate=5.02446319874975E-4]:5.787675424854E-2)[&rate=5.02446319874975E-4]:9.473853301026E-2)[&rate=5.02446319874975E-4]:3.272463662824E-2)[&rate=5.02446319874975E-4]:5.795746669841E-2)[&rate=5.02446319874975E-4]:6.001059113565E-4,((((45[&rate=5.02446319874975E-4]:8.072500973159E-1,(((44[&rate=5.02446319874975E-4]:5.11260072284E-1,47[&rate=5.02446319874975E-4]:5.167245531582E-1)[&rate=5.02446319874975E-4]:9.781351984982E-2,((43[&rate=5.02446319874975E-4]:4.635268545774E-1,((48[&rate=5.02446319874975E-4]:3.707731312955E-1,42[&rate=5.02446319874975E-4]:3.325217651753E-1)[&rate=5.02446319874975E-4]:3.760224911635E-2,41[&rate=5.02446319874975E-4]:3.646595334174E-1)[&rate=5.02446319874975E-4]:4.42225124171E-2)[&rate=5.02446319874975E-4]:7.254547357911E-2,46[&rate=5.02446319874975E-4]:5.360723281565E-1)[&rate=5.02446319874975E-4]:7.84657448515E-2)[&rate=5.02446319874975E-4]:1.409274896862E-2,(51[&rate=5.02446319874975E-4]:5.426890079946E-1,(49[&rate=5.02446319874975E-4]:3.71593855734E-1,50[&rate=5.02446319874975E-4]:3.71593855734E-1)[&rate=5.02446319874975E-4]:1.656306713864E-1)[&rate=5.02446319874975E-4]:5.861940961053E-2)[&rate=5.02446319874975E-4]:1.868159966506E-1)[&rate=5.02446319874975E-4]:1.529693247849E-1,((128[&rate=5.02446319874975E-4]:1.321855536011E0,((118[&rate=5.02446319874975E-4]:7.148897438188E-1,69[&rate=5.02446319874975E-4]:7.258486479285E-1)[&rate=5.02446319874975E-4]:4.414837376169E-2,((130[&rate=5.02446319874975E-4]:1.799398233574E-1,(129[&rate=5.02446319874975E-4]:6.8339972811E-2,132[&rate=5.02446319874975E-4]:7.107969883835E-2)[&rate=5.02446319874975E-4]:1.115998505464E-1)[&rate=5.02446319874975E-4]:3.164467314652E-2,131[&rate=5.02446319874975E-4]:2.143242225313E-1)[&rate=5.02446319874975E-4]:4.104673197067E-1)[&rate=5.02446319874975E-4]:7.025434458274E-1)[&rate=5.02446319874975E-4]:5.773516939343E-2,(((60[&rate=5.02446319874975E-4]:8.784522630413E-2,64[&rate=5.02446319874975E-4]:2.385301578108E-1)[&rate=5.02446319874975E-4]:1.593386532279E-1,(62[&rate=5.02446319874975E-4]:3.748137187463E-1,65[&rate=5.02446319874975E-4]:1.830328968286E-1)[&rate=5.02446319874975E-4]:6.415098270344E-2)[&rate=5.02446319874975E-4]:3.750937885532E-1,(61[&rate=5.02446319874975E-4]:4.168664559439E-1,63[&rate=5.02446319874975E-4]:3.757705655328E-1)[&rate=5.02446319874975E-4]:3.97192034059E-1)[&rate=5.02446319874975E-4]:7.052582427985E-1)[&rate=5.02446319874975E-4]:3.54024928988E-1)[&rate=5.02446319874975E-4]:1.842977637001E-1,((127[&rate=5.02446319874975E-4]:2.688557642434E0,(35[&rate=5.02446319874975E-4]:1.159463376626E-1,121[&rate=5.02446319874975E-4]:2.241973734923E0)[&rate=5.02446319874975E-4]:5.488017100098E-3)[&rate=5.02446319874975E-4]:3.240161411968E-2,36[&rate=5.02446319874975E-4]:2.004113113482E-1)[&rate=5.02446319874975E-4]:2.353103059221E-1)[&rate=5.02446319874975E-4]:4.029291672152E-1,(38[&rate=5.02446319874975E-4]:7.081828569741E-1,((((99[&rate=5.02446319874975E-4]:5.963865272999E-1,(96[&rate=5.02446319874975E-4]:5.477844126335E-1,40[&rate=5.02446319874975E-4]:4.330303142728E-1)[&rate=5.02446319874975E-4]:1.308298898355E-2)[&rate=5.02446319874975E-4]:9.249824435513E-2,98[&rate=5.02446319874975E-4]:6.670268481578E-1)[&rate=5.02446319874975E-4]:7.38471599069E-3,((100[&rate=5.02446319874975E-4]:1.854695006188E-1,94[&rate=5.02446319874975E-4]:1.854695006188E-1)[&rate=5.02446319874975E-4]:8.867732293728E-2,95[&rate=5.02446319874975E-4]:3.588462771081E-1)[&rate=5.02446319874975E-4]:3.264942487891E-1)[&rate=5.02446319874975E-4]:1.119205022633E-1,((97[&rate=5.02446319874975E-4]:4.468652784579E-1,((16[&rate=5.02446319874975E-4]:2.522268631225E0,39[&rate=5.02446319874975E-4]:4.36775705108E-1)[&rate=5.02446319874975E-4]:7.806010115565E-2,(((((3[&rate=5.02446319874975E-4]:5.719120625493E-1,((6[&rate=5.02446319874975E-4]:4.61518686095E-1,18[&rate=5.02446319874975E-4]:5.245323847251E-1)[&rate=5.02446319874975E-4]:7.281409584231E-2,(15[&rate=5.02446319874975E-4]:4.678499146383E-1,10[&rate=5.02446319874975E-4]:4.294937502548E-1)[&rate=5.02446319874975E-4]:1.212773878468E-1)[&rate=5.02446319874975E-4]:8.963407513245E-2)[&rate=5.02446319874975E-4]:4.242302017565E-2,((89[&rate=5.02446319874975E-4]:2.458279306863E-1,88[&rate=5.02446319874975E-4]:2.321293005493E-1)[&rate=5.02446319874975E-4]:7.709533126188E-1,(((90[&rate=5.02446319874975E-4]:1.008154486486E-1,91[&rate=5.02446319874975E-4]:1.008154486486E-1)[&rate=5.02446319874975E-4]:1.940902973303E-2,92[&rate=5.02446319874975E-4]:1.202244783816E-1)[&rate=5.02446319874975E-4]:1.013702159673E-1,(87[&rate=5.02446319874975E-4]:1.98017487065E-1,((84[&rate=5.02446319874975E-4]:1.374873870209E-1,(93[&rate=5.02446319874975E-4]:1.444279618872E-1,(83[&rate=5.02446319874975E-4]:1.12085629049E-1,85[&rate=5.02446319874975E-4]:1.12085629049E-1)[&rate=5.02446319874975E-4]:1.864370270122E-2)[&rate=5.02446319874975E-4]:6.758055270666E-3)[&rate=5.02446319874975E-4]:2.919776263106E-3,86[&rate=5.02446319874975E-4]:1.40407163284E-1)[&rate=5.02446319874975E-4]:5.761032378101E-2)[&rate=5.02446319874975E-4]:9.878577146896E-3)[&rate=5.02446319874975E-4]:7.951865489562E-1)[&rate=5.02446319874975E-4]:1.50978496954E-1)[&rate=5.02446319874975E-4]:8.523046097221E-1,((((24[&rate=5.02446319874975E-4]:1.018946183731E0,((28[&rate=5.02446319874975E-4]:6.823158566017E-1,21[&rate=5.02446319874975E-4]:6.576583223552E-1)[&rate=5.02446319874975E-4]:2.983034047655E-1,1[&rate=5.02446319874975E-4]:1.943178915042E-1)[&rate=5.02446319874975E-4]:4.380637441837E-2)[&rate=5.02446319874975E-4]:4.058413977698E-1,(((23[&rate=5.02446319874975E-4]:7.298930979626E-1,(25[&rate=5.02446319874975E-4]:4.283182787881E-1,20[&rate=5.02446319874975E-4]:4.091401965964E-1)[&rate=5.02446319874975E-4]:3.125337232842E-1)[&rate=5.02446319874975E-4]:8.17233192068E-2,(140[&rate=5.02446319874975E-4]:5.931257394221E-1,11[&rate=5.02446319874975E-4]:6.123038216138E-1)[&rate=5.02446319874975E-4]:1.143810887064E-1)[&rate=5.02446319874975E-4]:4.548438535928E-1,102[&rate=5.02446319874975E-4]:1.157753392555E-1)[&rate=5.02446319874975E-4]:1.473684066288E-1)[&rate=5.02446319874975E-4]:3.910544795355E-2,(((145[&rate=5.02446319874975E-4]:2.43529612036E-1,141[&rate=5.02446319874975E-4]:2.407898860084E-1)[&rate=5.02446319874975E-4]:2.915266114101E-2,144[&rate=5.02446319874975E-4]:2.672028211221E-1)[&rate=5.02446319874975E-4]:1.355639347553E-1,142[&rate=5.02446319874975E-4]:4.082462079323E-1)[&rate=5.02446319874975E-4]:1.140578328371E0)[&rate=5.02446319874975E-4]:4.47531426194E-2,(((117[&rate=5.02446319874975E-4]:6.319550206843E-1,(((17[&rate=5.02446319874975E-4]:2.89371473563E-1,14[&rate=5.02446319874975E-4]:2.510153091793E-1)[&rate=5.02446319874975E-4]:3.035948508361E-1,(113[&rate=5.02446319874975E-4]:3.973965293324E-1,9[&rate=5.02446319874975E-4]:3.891773512503E-1)[&rate=5.02446319874975E-4]:1.57213630683E-1)[&rate=5.02446319874975E-4]:3.520433969373E-2,(30[&rate=5.02446319874975E-4]:2.363340652674E-1,4[&rate=5.02446319874975E-4]:6.373132554143E-2)[&rate=5.02446319874975E-4]:4.685489275925E-1)[&rate=5.02446319874975E-4]:3.94007949476E-2)[&rate=5.02446319874975E-4]:1.402225605315E-1,(105[&rate=5.02446319874975E-4]:6.143156631671E-1,110[&rate=5.02446319874975E-4]:6.362334713862E-1)[&rate=5.02446319874975E-4]:1.277249317473E-1)[&rate=5.02446319874975E-4]:5.306837506982E-1,(((148[&rate=5.02446319874975E-4]:4.096006023369E-1,143[&rate=5.02446319874975E-4]:4.068608763095E-1)[&rate=5.02446319874975E-4]:4.607311482358E-1,(116[&rate=5.02446319874975E-4]:6.720654228351E-1,((104[&rate=5.02446319874975E-4]:4.361159920176E-1,106[&rate=5.02446319874975E-4]:4.361159920176E-1)[&rate=5.02446319874975E-4]:4.742042218386E-2,(139[&rate=5.02446319874975E-4]:5.021608591231E-1,111[&rate=5.02446319874975E-4]:3.268183933698E-1)[&rate=5.02446319874975E-4]:1.731563769961E-1)[&rate=5.02446319874975E-4]:2.488029812364E-1)[&rate=5.02446319874975E-4]:1.599101633539E-1)[&rate=5.02446319874975E-4]:8.097544774853E-2,((108[&rate=5.02446319874975E-4]:5.811105485658E-1,(107[&rate=5.02446319874975E-4]:5.834363470213E-1,((114[&rate=5.02446319874975E-4]:2.299293800909E-1,112[&rate=5.02446319874975E-4]:3.121211609128E-1)[&rate=5.02446319874975E-4]:2.595785477351E-1,109[&rate=5.02446319874975E-4]:5.689599826206E-1)[&rate=5.02446319874975E-4]:3.365444659247E-2)[&rate=5.02446319874975E-4]:4.139275718127E-4)[&rate=5.02446319874975E-4]:1.662919773821E-1,(115[&rate=5.02446319874975E-4]:4.192891212313E-1,(19[&rate=5.02446319874975E-4]:3.611307566191E-1,13[&rate=5.02446319874975E-4]:3.227745922354E-1)[&rate=5.02446319874975E-4]:1.787063098177E-1)[&rate=5.02446319874975E-4]:2.705791581411E-1)[&rate=5.02446319874975E-4]:2.230827545651E-1)[&rate=5.02446319874975E-4]:3.04978791127E-1)[&rate=5.02446319874975E-4]:1.208533333104E-1)[&rate=5.02446319874975E-4]:1.223770820171E-1)[&rate=5.02446319874975E-4]:2.161072519124E-1,101[&rate=5.02446319874975E-4]:6.800072183318E-1)[&rate=5.02446319874975E-4]:7.783401075546E-1,((((22[&rate=5.02446319874975E-4]:4.12722227503E-1,27[&rate=5.02446319874975E-4]:4.291605836674E-1)[&rate=5.02446319874975E-4]:2.650472080075E-1,31[&rate=5.02446319874975E-4]:7.325639560586E-1)[&rate=5.02446319874975E-4]:7.603018123451E-2,(26[&rate=5.02446319874975E-4]:5.553685247176E-1,(7[&rate=5.02446319874975E-4]:8.513453985849E-2,8[&rate=5.02446319874975E-4]:8.513453985849E-2)[&rate=5.02446319874975E-4]:3.633846697906E-1)[&rate=5.02446319874975E-4]:2.093899961371E-1)[&rate=5.02446319874975E-4]:3.409691342526E-1,2[&rate=5.02446319874975E-4]:9.221660112716E-1)[&rate=5.02446319874975E-4]:1.51974295845E0)[&rate=5.02446319874975E-4]:2.965263937098E-2)[&rate=5.02446319874975E-4]:3.067723560474E-3)[&rate=5.02446319874975E-4]:5.950870714028E-2,(146[&rate=5.02446319874975E-4]:6.578307561721E-1,147[&rate=5.02446319874975E-4]:5.949892261175E-1)[&rate=5.02446319874975E-4]:3.980006002717E-2)[&rate=5.02446319874975E-4]:8.050452890111E-2)[&rate=5.02446319874975E-4]:1.185721020376E-1)[&rate=5.02446319874975E-4]:6.862580315611E-1)[&rate=5.02446319874975E-4]:3.367535613262E-1);
tree STATE_88570000 [&joint=-20960.549781179096,lnP=-20960.549781179096] = [&R] ((33[&rate=5.60500019983408E-4]:9.681067866907E-2,32[&rate=5.60500019983408E-4]:9.133122661435E-2)[&rate=5.60500019983408E-4]:1.652943487433E-2,((34[&rate=5.60500019983408E-4]:1.01162015877E-2,((66[&rate=5.60500019983408E-4]:3.930901141319E-1,((((124[&rate=5.60500019983408E-4]:1.783685235655E-1,122[&rate=5.60500019983408E-4]:1.811007640026E-1)[&rate=5.60500019983408E-4]:1.201002412377E-1,123[&rate=5.60500019983408E-4]:3.012010052404E-1)[&rate=5.60500019983408E-4]:4.51852189366E-1,67[&rate=5.60500019983408E-4]:2.517806442657E-1)[&rate=5.60500019983408E-4]:4.185146920218E-2,((120[&rate=5.60500019983408E-4]:1.805200917786E0,126[&rate=5.60500019983408E-4]:1.115388806101E0)[&rate=5.60500019983408E-4]:6.077698201453E-3,(119[&rate=5.60500019983408E-4]:1.555956023045E0,(135[&rate=5.60500019983408E-4]:6.499363166371E-1,(138[&rate=5.60500019983408E-4]:1.41479247337E-1,136[&rate=5.60500019983408E-4]:9.972398021834E-3)[&rate=5.60500019983408E-4]:7.084570693001E-1)[&rate=5.60500019983408E-4]:5.580745009284E-1)[&rate=5.60500019983408E-4]:3.512130039014E-1)[&rate=5.60500019983408E-4]:4.193397988503E-1)[&rate=5.60500019983408E-4]:9.945800066404E-2)[&rate=5.60500019983408E-4]:3.937349704009E-1,((((127[&rate=5.60500019983408E-4]:2.795848084038E0,36[&rate=5.60500019983408E-4]:2.753001388322E-1)[&rate=5.60500019983408E-4]:1.819626709436E-3,((45[&rate=5.60500019983408E-4]:6.753985880179E-1,((((49[&rate=5.60500019983408E-4]:4.274914491545E-1,50[&rate=5.60500019983408E-4]:4.274914491545E-1)[&rate=5.60500019983408E-4]:1.630722343706E-1,(44[&rate=5.60500019983408E-4]:2.184778988392E-2,47[&rate=5.60500019983408E-4]:2.731227075817E-2)[&rate=5.60500019983408E-4]:5.960382980127E-1)[&rate=5.60500019983408E-4]:1.155344302211E-2,51[&rate=5.60500019983408E-4]:6.075816074215E-1)[&rate=5.60500019983408E-4]:5.601729520228E-3,((46[&rate=5.60500019983408E-4]:5.019134679895E-1,43[&rate=5.60500019983408E-4]:5.019134679895E-1)[&rate=5.60500019983408E-4]:6.787941366218E-2,(41[&rate=5.60500019983408E-4]:4.84019135802E-1,(42[&rate=5.60500019983408E-4]:4.07336147384E-1,48[&rate=5.60500019983408E-4]:4.455875135042E-1)[&rate=5.60500019983408E-4]:8.214746929225E-2)[&rate=5.60500019983408E-4]:3.112893710671E-2)[&rate=5.60500019983408E-4]:7.071285966155E-2)[&rate=5.60500019983408E-4]:4.308956801607E-2)[&rate=5.60500019983408E-4]:1.426307149088E-1,((((118[&rate=5.60500019983408E-4]:6.393131641119E-1,69[&rate=5.60500019983408E-4]:6.502720682216E-1)[&rate=5.60500019983408E-4]:6.926311757796E-2,((130[&rate=5.60500019983408E-4]:1.411122116375E-1,131[&rate=5.60500019983408E-4]:1.438519376649E-1)[&rate=5.60500019983408E-4]:2.684345987877E-2,(129[&rate=5.60500019983408E-4]:8.46857585017E-2,132[&rate=5.60500019983408E-4]:8.742548452906E-2)[&rate=5.60500019983408E-4]:8.326991301459E-2)[&rate=5.60500019983408E-4]:4.036343088037E-1)[&rate=5.60500019983408E-4]:6.646338638034E-1,128[&rate=5.60500019983408E-4]:1.233484118096E0)[&rate=5.60500019983408E-4]:1.515911569127E-1,(((65[&rate=5.60500019983408E-4]:9.874423845405E-2,(64[&rate=5.60500019983408E-4]:5.329352312792E-2,62[&rate=5.60500019983408E-4]:9.438941353896E-2)[&rate=5.60500019983408E-4]:1.961356468328E-1)[&rate=5.60500019983408E-4]:2.768727452656E-2,60[&rate=5.60500019983408E-4]:1.264315129806E-1)[&rate=5.60500019983408E-4]:3.569617545661E-1,(61[&rate=5.60500019983408E-4]:2.91010574909E-1,63[&rate=5.60500019983408E-4]:2.49914684498E-1)[&rate=5.60500019983408E-4]:3.841635145554E-1)[&rate=5.60500019983408E-4]:8.496272129416E-1)[&rate=5.60500019983408E-4]:2.063502402093E-1)[&rate=5.60500019983408E-4]:1.678860311455E-1)[&rate=5.60500019983408E-4]:1.225261996594E-1,(121[&rate=5.60500019983408E-4]:2.263759955039E0,35[&rate=5.60500019983408E-4]:1.377325577787E-1)[&rate=5.60500019983408E-4]:2.153380649565E-1)[&rate=5.60500019983408E-4]:3.059320648745E-1,(38[&rate=5.60500019983408E-4]:7.687539017764E-1,((147[&rate=5.60500019983408E-4]:6.21475121734E-1,((((26[&rate=5.60500019983408E-4]:5.418018368371E-1,(7[&rate=5.60500019983408E-4]:2.7084628608E-1,8[&rate=5.60500019983408E-4]:2.7084628608E-1)[&rate=5.60500019983408E-4]:1.641062356886E-1)[&rate=5.60500019983408E-4]:1.797507793814E-1,((22[&rate=5.60500019983408E-4]:4.049141732441E-1,27[&rate=5.60500019983408E-4]:4.213525294085E-1)[&rate=5.60500019983408E-4]:1.433680161082E-1,31[&rate=5.60500019983408E-4]:6.030767099003E-1)[&rate=5.60500019983408E-4]:1.623115227566E-1)[&rate=5.60500019983408E-4]:2.485966729621E-1,2[&rate=5.60500019983408E-4]:7.865876453449E-1)[&rate=5.60500019983408E-4]:1.703478162403E0,(((39[&rate=5.60500019983408E-4]:4.459012602743E-1,146[&rate=5.60500019983408E-4]:5.661198395092E-1)[&rate=5.60500019983408E-4]:3.837678266182E-2,97[&rate=5.60500019983408E-4]:4.132397915699E-1)[&rate=5.60500019983408E-4]:4.899637710937E-2,((((((18[&rate=5.60500019983408E-4]:3.873596872101E-1,6[&rate=5.60500019983408E-4]:3.2434598858E-1)[&rate=5.60500019983408E-4]:1.68915269739E-1,(15[&rate=5.60500019983408E-4]:3.353633674165E-1,10[&rate=5.60500019983408E-4]:2.970072030331E-1)[&rate=5.60500019983408E-4]:2.126924114503E-1)[&rate=5.60500019983408E-4]:1.601569454761E-1,3[&rate=5.60500019983408E-4]:6.013634092746E-1)[&rate=5.60500019983408E-4]:1.009081343028E-1,((89[&rate=5.60500019983408E-4]:1.087296869203E-1,88[&rate=5.60500019983408E-4]:9.503105678329E-2)[&rate=5.60500019983408E-4]:2.061125907009E-1,((((85[&rate=5.60500019983408E-4]:7.085950269433E-2,86[&rate=5.60500019983408E-4]:7.085950269433E-2)[&rate=5.60500019983408E-4]:1.883353369E-2,(84[&rate=5.60500019983408E-4]:7.750170423958E-2,93[&rate=5.60500019983408E-4]:9.12003343766E-2)[&rate=5.60500019983408E-4]:1.219133214476E-2)[&rate=5.60500019983408E-4]:5.703404430014E-2,83[&rate=5.60500019983408E-4]:1.467270806845E-1)[&rate=5.60500019983408E-4]:9.002422276926E-2,(87[&rate=5.60500019983408E-4]:1.971161166927E-1,((90[&rate=5.60500019983408E-4]:8.483368861665E-2,91[&rate=5.60500019983408E-4]:8.483368861665E-2)[&rate=5.60500019983408E-4]:7.198643004131E-2,92[&rate=5.60500019983408E-4]:1.56820118658E-1)[&rate=5.60500019983408E-4]:5.399462817173E-2)[&rate=5.60500019983408E-4]:3.963518676106E-2)[&rate=5.60500019983408E-4]:6.439234403044E-2)[&rate=5.60500019983408E-4]:9.408539234904E-1)[&rate=5.60500019983408E-4]:8.181189809362E-1,((((144[&rate=5.60500019983408E-4]:2.943325254958E-1,(145[&rate=5.60500019983408E-4]:1.619934732375E-1,141[&rate=5.60500019983408E-4]:1.592537472099E-1)[&rate=5.60500019983408E-4]:1.378185043132E-1)[&rate=5.60500019983408E-4]:2.564411552731E-1,142[&rate=5.60500019983408E-4]:5.562531328239E-1)[&rate=5.60500019983408E-4]:9.915636103584E-1,((24[&rate=5.60500019983408E-4]:1.188376425389E0,((28[&rate=5.60500019983408E-4]:4.734594553647E-1,21[&rate=5.60500019983408E-4]:4.488019211183E-1)[&rate=5.60500019983408E-4]:5.6435403534E-1,1[&rate=5.60500019983408E-4]:2.515121208418E-1)[&rate=5.60500019983408E-4]:1.560423867393E-1)[&rate=5.60500019983408E-4]:1.055923878685E-1,(102[&rate=5.60500019983408E-4]:7.86048865226E-2,((23[&rate=5.60500019983408E-4]:7.040431279563E-1,(25[&rate=5.60500019983408E-4]:5.637810022598E-1,20[&rate=5.60500019983408E-4]:5.446029200681E-1)[&rate=5.60500019983408E-4]:1.512210298061E-1)[&rate=5.60500019983408E-4]:3.564822771889E-1,(140[&rate=5.60500019983408E-4]:4.546930859677E-1,11[&rate=5.60500019983408E-4]:4.738711681594E-1)[&rate=5.60500019983408E-4]:5.017227301366E-1)[&rate=5.60500019983408E-4]:1.687644128841E-1)[&rate=5.60500019983408E-4]:5.372009111882E-2)[&rate=5.60500019983408E-4]:1.68916423075E-1)[&rate=5.60500019983408E-4]:4.061377975902E-2,((113[&rate=5.60500019983408E-4]:8.791035394185E-1,((((117[&rate=5.60500019983408E-4]:4.142756107903E-1,9[&rate=5.60500019983408E-4]:4.033167066807E-1)[&rate=5.60500019983408E-4]:2.286438830615E-1,(30[&rate=5.60500019983408E-4]:2.998447137124E-1,4[&rate=5.60500019983408E-4]:1.272419739864E-1)[&rate=5.60500019983408E-4]:4.554035472626E-1)[&rate=5.60500019983408E-4]:9.381477561276E-2,(17[&rate=5.60500019983408E-4]:4.905891729762E-1,14[&rate=5.60500019983408E-4]:4.522330085925E-1)[&rate=5.60500019983408E-4]:2.817615348445E-1)[&rate=5.60500019983408E-4]:3.7308332005E-2,(105[&rate=5.60500019983408E-4]:2.980988455673E-1,110[&rate=5.60500019983408E-4]:3.200166537864E-1)[&rate=5.60500019983408E-4]:4.458067696009E-1)[&rate=5.60500019983408E-4]:1.078006639765E-1)[&rate=5.60500019983408E-4]:4.115901212197E-1,((((139[&rate=5.60500019983408E-4]:4.46388531448E-1,104[&rate=5.60500019983408E-4]:2.546077095302E-1)[&rate=5.60500019983408E-4]:2.082255154362E-1,(106[&rate=5.60500019983408E-4]:3.003077685749E-1,111[&rate=5.60500019983408E-4]:3.167461247393E-1)[&rate=5.60500019983408E-4]:1.625254563915E-1)[&rate=5.60500019983408E-4]:1.73478229632E-1,((148[&rate=5.60500019983408E-4]:2.72889965434E-1,143[&rate=5.60500019983408E-4]:2.701502394067E-1)[&rate=5.60500019983408E-4]:3.261737492364E-1,116[&rate=5.60500019983408E-4]:5.607075502867E-1)[&rate=5.60500019983408E-4]:1.532993170888E-2)[&rate=5.60500019983408E-4]:2.691806248597E-1,((19[&rate=5.60500019983408E-4]:4.289118908661E-1,13[&rate=5.60500019983408E-4]:3.905557264824E-1)[&rate=5.60500019983408E-4]:3.521604178826E-1,((107[&rate=5.60500019983408E-4]:4.740556271042E-1,(108[&rate=5.60500019983408E-4]:4.15576753878E-1,((114[&rate=5.60500019983408E-4]:2.336156011335E-1,112[&rate=5.60500019983408E-4]:3.158073819554E-1)[&rate=5.60500019983408E-4]:1.09619396313E-1,109[&rate=5.60500019983408E-4]:4.22687052241E-1)[&rate=5.60500019983408E-4]:1.480750985609E-2)[&rate=5.60500019983408E-4]:5.573914719884E-2)[&rate=5.60500019983408E-4]:1.902343587954E-1,115[&rate=5.60500019983408E-4]:6.040160132968E-1)[&rate=5.60500019983408E-4]:5.650835024627E-2)[&rate=5.60500019983408E-4]:1.846937433122E-1)[&rate=5.60500019983408E-4]:3.63283772961E-1)[&rate=5.60500019983408E-4]:1.251341225768E-1)[&rate=5.60500019983408E-4]:1.812750700655E-1)[&rate=5.60500019983408E-4]:1.503444539664E-1,101[&rate=5.60500019983408E-4]:6.679952524524E-1)[&rate=5.60500019983408E-4]:8.384433265869E-1)[&rate=5.60500019983408E-4]:6.558487257413E-5)[&rate=5.60500019983408E-4]:3.075806763565E-2)[&rate=5.60500019983408E-4]:3.294354090181E-2,(16[&rate=5.60500019983408E-4]:2.62775901932E0,((98[&rate=5.60500019983408E-4]:6.445092680449E-1,((100[&rate=5.60500019983408E-4]:1.58698154116E-1,94[&rate=5.60500019983408E-4]:1.58698154116E-1)[&rate=5.60500019983408E-4]:2.402615175095E-1,95[&rate=5.60500019983408E-4]:4.836591251776E-1)[&rate=5.60500019983408E-4]:1.71779104616E-1)[&rate=5.60500019983408E-4]:6.197073951484E-3,(96[&rate=5.60500019983408E-4]:6.00210077286E-1,(40[&rate=5.60500019983408E-4]:4.546746412633E-1,99[&rate=5.60500019983408E-4]:6.049478653068E-1)[&rate=5.60500019983408E-4]:3.078133766203E-2)[&rate=5.60500019983408E-4]:3.683506252476E-2)[&rate=5.60500019983408E-4]:1.997505175236E-2)[&rate=5.60500019983408E-4]:5.477552025307E-2)[&rate=5.60500019983408E-4]:2.400182992499E-1)[&rate=5.60500019983408E-4]:4.926142323489E-1)[&rate=5.60500019983408E-4]:1.278223969231E-1)[&rate=5.60500019983408E-4]:8.630481568493E-2)[&rate=5.60500019983408E-4]:5.058086064948E-2,(((54[&rate=5.60500019983408E-4]:3.921441580256E-1,(((55[&rate=5.60500019983408E-4]:3.374762990473E-1,56[&rate=5.60500019983408E-4]:3.374762990473E-1)[&rate=5.60500019983408E-4]:4.585630020561E-2,((58[&rate=5.60500019983408E-4]:3.407316699547E-1,57[&rate=5.60500019983408E-4]:3.243382273317E-1)[&rate=5.60500019983408E-4]:3.781208048374E-2,37[&rate=5.60500019983408E-4]:3.976694334986E-1)[&rate=5.60500019983408E-4]:3.211125318611E-2)[&rate=5.60500019983408E-4]:2.910683538036E-2,59[&rate=5.60500019983408E-4]:4.206361559448E-1)[&rate=5.60500019983408E-4]:9.759368201028E-3)[&rate=5.60500019983408E-4]:5.517571650878E-1,68[&rate=5.60500019983408E-4]:9.329723613647E-1)[&rate=5.60500019983408E-4]:2.240940834298E-1,(125[&rate=5.60500019983408E-4]:1.002548465242E0,((((75[&rate=5.60500019983408E-4]:7.123585243233E-1,((70[&rate=5.60500019983408E-4]:3.517084296381E-1,74[&rate=5.60500019983408E-4]:3.900645940216E-1)[&rate=5.60500019983408E-4]:1.713978781228E-1,76[&rate=5.60500019983408E-4]:5.614624721444E-1)[&rate=5.60500019983408E-4]:1.508960521789E-1)[&rate=5.60500019983408E-4]:9.717514526002E-2,(77[&rate=5.60500019983408E-4]:6.263360122816E-1,((((79[&rate=5.60500019983408E-4]:1.728651626284E-1,(78[&rate=5.60500019983408E-4]:1.139092266196E-1,72[&rate=5.60500019983408E-4]:9.19914184003E-2)[&rate=5.60500019983408E-4]:5.89559360088E-2)[&rate=5.60500019983408E-4]:4.640047913148E-2,(82[&rate=5.60500019983408E-4]:7.126616035158E-2,71[&rate=5.60500019983408E-4]:3.564972199548E-2)[&rate=5.60500019983408E-4]:1.562186594904E-1)[&rate=5.60500019983408E-4]:2.43278266004E-1,73[&rate=5.60500019983408E-4]:5.036397981747E-1)[&rate=5.60500019983408E-4]:5.708842529415E-2,(80[&rate=5.60500019983408E-4]:1.073273804817E-1,81[&rate=5.60500019983408E-4]:1.073273804817E-1)[&rate=5.60500019983408E-4]:4.04085774494E-1)[&rate=5.60500019983408E-4]:7.108724086747E-2)[&rate=5.60500019983408E-4]:1.77718205247E-1)[&rate=5.60500019983408E-4]:6.506271509082E-1,53[&rate=5.60500019983408E-4]:7.136977618794E-1)[&rate=5.60500019983408E-4]:6.936805059444E-2,(((133[&rate=5.60500019983408E-4]:6.921195683149E-1,134[&rate=5.60500019983408E-4]:6.619825820138E-1)[&rate=5.60500019983408E-4]:2.229420630718E-2,137[&rate=5.60500019983408E-4]:7.555096650332E-1)[&rate=5.60500019983408E-4]:8.393753062767E-1,(52[&rate=5.60500019983408E-4]:7.090452674085E-1,(103[&rate=5.60500019983408E-4]:6.386765044067E-1,((12[&rate=5.60500019983408E-4]:1.681667085548E-1,5[&rate=5.60500019983408E-4]:1.298105441713E-1)[&rate=5.60500019983408E-4]:3.134536334773E-1,29[&rate=5.60500019983408E-4]:5.884696571006E-1)[&rate=5.60500019983408E-4]:2.830835596348E-1)[&rate=5.60500019983408E-4]:1.734662497563E0)[&rate=5.60500019983408E-4]:7.086103783348E-2)[&rate=5.60500019983408E-4]:1.135622854327E-2)[&rate=5.60500019983408E-4]:4.298651664293E-1)[&rate=5.60500019983408E-4]:3.211846462193E-1)[&rate=5.60500019983408E-4]:3.14364953845E-1)[&rate=5.60500019983408E-4]:6.908140747059E-2);
tree STATE_88580000 [&joint=-20994.608737998224,lnP=-20994.608737998224] = [&R] ((((((((135[&rate=5.466687585153377E-4]:5.473984742475E-1,(138[&rate=5.466687585153377E-4]:3.404926094177E-1,136[&rate=5.466687585153377E-4]:2.089857601025E-1)[&rate=5.466687585153377E-4]:4.069058648298E-1)[&rate=5.466687585153377E-4]:1.249026911865E0,126[&rate=5.466687585153377E-4]:1.358668068948E0)[&rate=5.466687585153377E-4]:1.034744083367E-1,(((123[&rate=5.466687585153377E-4]:5.134086098827E-2,124[&rate=5.466687585153377E-4]:4.860862055114E-2)[&rate=5.466687585153377E-4]:3.138797085704E-1,122[&rate=5.466687585153377E-4]:3.652205695587E-1)[&rate=5.466687585153377E-4]:3.195460592422E-1,67[&rate=5.466687585153377E-4]:1.834940784602E-1)[&rate=5.466687585153377E-4]:3.147420913928E-2)[&rate=5.466687585153377E-4]:1.823052588796E-2,(119[&rate=5.466687585153377E-4]:2.122166832561E0,120[&rate=5.466687585153377E-4]:2.026276421602E0)[&rate=5.466687585153377E-4]:1.439086932553E-1)[&rate=5.466687585153377E-4]:1.043199355121E-1,66[&rate=5.466687585153377E-4]:3.375187489995E-1)[&rate=5.466687585153377E-4]:4.419088259657E-1,(((((57[&rate=5.466687585153377E-4]:3.0691910554E-1,(54[&rate=5.466687585153377E-4]:1.141640314095E-1,58[&rate=5.466687585153377E-4]:1.715410805898E-1)[&rate=5.466687585153377E-4]:1.517714675731E-1)[&rate=5.466687585153377E-4]:3.533896374207E-2,(37[&rate=5.466687585153377E-4]:3.498405618528E-1,(55[&rate=5.466687585153377E-4]:2.433214569992E-1,56[&rate=5.466687585153377E-4]:2.433214569992E-1)[&rate=5.466687585153377E-4]:6.007101742176E-2)[&rate=5.466687585153377E-4]:2.793663311234E-2)[&rate=5.466687585153377E-4]:1.722343622571E-2,59[&rate=5.466687585153377E-4]:3.567492650706E-1)[&rate=5.466687585153377E-4]:3.496779548322E-1,68[&rate=5.466687585153377E-4]:6.572468920339E-1)[&rate=5.466687585153377E-4]:4.314847149156E-1,(125[&rate=5.466687585153377E-4]:9.620273558557E-1,(((((133[&rate=5.466687585153377E-4]:3.707876768648E-1,137[&rate=5.466687585153377E-4]:4.118835672758E-1)[&rate=5.466687585153377E-4]:7.829955928597E-2,134[&rate=5.466687585153377E-4]:4.189502498496E-1)[&rate=5.466687585153377E-4]:5.855624814421E-1,53[&rate=5.466687585153377E-4]:2.525702206246E-1)[&rate=5.466687585153377E-4]:4.935472147956E-1,(((75[&rate=5.466687585153377E-4]:3.005527669501E-1,74[&rate=5.466687585153377E-4]:3.005527669501E-1)[&rate=5.466687585153377E-4]:2.557149521291E-1,(76[&rate=5.466687585153377E-4]:4.31409122612E-1,70[&rate=5.466687585153377E-4]:3.930529582285E-1)[&rate=5.466687585153377E-4]:1.248585964672E-1)[&rate=5.466687585153377E-4]:2.432490583612E-1,((73[&rate=5.466687585153377E-4]:5.383487061893E-1,(77[&rate=5.466687585153377E-4]:4.688955310712E-1,(((79[&rate=5.466687585153377E-4]:1.828159958593E-1,71[&rate=5.466687585153377E-4]:1.554187355852E-1)[&rate=5.466687585153377E-4]:1.122905372557E-1,(78[&rate=5.466687585153377E-4]:5.467943177761E-2,72[&rate=5.466687585153377E-4]:3.276162355829E-2)[&rate=5.466687585153377E-4]:2.404271013374E-1)[&rate=5.466687585153377E-4]:2.427099722667E-2,82[&rate=5.466687585153377E-4]:3.275967084238E-1)[&rate=5.466687585153377E-4]:1.139015623734E-1)[&rate=5.466687585153377E-4]:6.397372306341E-2)[&rate=5.466687585153377E-4]:1.048933712724E-1,(80[&rate=5.466687585153377E-4]:5.003186263908E-2,81[&rate=5.466687585153377E-4]:5.003186263908E-2)[&rate=5.466687585153377E-4]:5.438951463295E-1)[&rate=5.466687585153377E-4]:1.562746999787E-1)[&rate=5.466687585153377E-4]:6.930637165919E-1)[&rate=5.466687585153377E-4]:3.904208312309E-2,(52[&rate=5.466687585153377E-4]:6.277058658458E-1,(103[&rate=5.466687585153377E-4]:4.308278355136E-1,((12[&rate=5.466687585153377E-4]:1.049882632628E-1,5[&rate=5.466687585153377E-4]:6.66320988793E-2)[&rate=5.466687585153377E-4]:1.025439798224E-1,29[&rate=5.466687585153377E-4]:3.143815581537E-1)[&rate=5.466687585153377E-4]:3.493229896887E-1)[&rate=5.466687585153377E-4]:1.861171764893E0)[&rate=5.466687585153377E-4]:1.656503740089E-1)[&rate=5.466687585153377E-4]:3.872503509736E-1)[&rate=5.466687585153377E-4]:2.933709177605E-1)[&rate=5.466687585153377E-4]:2.384166057881E-1)[&rate=5.466687585153377E-4]:1.547011241697E-1,33[&rate=5.466687585153377E-4]:5.467664434054E-2)[&rate=5.466687585153377E-4]:1.00164935836E-1,((34[&rate=5.466687585153377E-4]:4.039706401943E-2,(((35[&rate=5.466687585153377E-4]:4.947572112238E-2,(36[&rate=5.466687585153377E-4]:2.17621282204E-2,(127[&rate=5.466687585153377E-4]:2.456918166038E0,121[&rate=5.466687585153377E-4]:2.015822275627E0)[&rate=5.466687585153377E-4]:8.539190738829E-2)[&rate=5.466687585153377E-4]:7.428893536773E-2)[&rate=5.466687585153377E-4]:2.954977731768E-1,((45[&rate=5.466687585153377E-4]:7.101252267756E-1,((((44[&rate=5.466687585153377E-4]:1.32953567274E-1,47[&rate=5.466687585153377E-4]:1.384180481483E-1)[&rate=5.466687585153377E-4]:4.812551950696E-1,(49[&rate=5.466687585153377E-4]:2.727456762521E-1,50[&rate=5.466687585153377E-4]:2.727456762521E-1)[&rate=5.466687585153377E-4]:3.1414068172E-1)[&rate=5.466687585153377E-4]:1.691221397797E-2,(46[&rate=5.466687585153377E-4]:4.605055851914E-1,((41[&rate=5.466687585153377E-4]:2.26906556463E-1,(42[&rate=5.466687585153377E-4]:1.024831825651E-1,48[&rate=5.466687585153377E-4]:1.407345486853E-1)[&rate=5.466687585153377E-4]:1.298878547722E-1)[&rate=5.466687585153377E-4]:2.051501341865E-2,43[&rate=5.466687585153377E-4]:3.020663786246E-1)[&rate=5.466687585153377E-4]:1.584392065667E-1)[&rate=5.466687585153377E-4]:1.760798720044E-1)[&rate=5.466687585153377E-4]:2.850518872759E-2,51[&rate=5.466687585153377E-4]:6.377682415519E-1)[&rate=5.466687585153377E-4]:5.323130216353E-2)[&rate=5.466687585153377E-4]:2.474270005308E-1,((((60[&rate=5.466687585153377E-4]:1.083651429138E-1,(64[&rate=5.466687585153377E-4]:2.154413068962E-1,62[&rate=5.466687585153377E-4]:2.565371973072E-1)[&rate=5.466687585153377E-4]:4.360876752434E-2)[&rate=5.466687585153377E-4]:5.189252329528E-2,65[&rate=5.466687585153377E-4]:1.602576662091E-1)[&rate=5.466687585153377E-4]:6.920116098046E-1,(61[&rate=5.466687585153377E-4]:4.096268495367E-1,63[&rate=5.466687585153377E-4]:3.685309591256E-1)[&rate=5.466687585153377E-4]:6.344232483948E-1)[&rate=5.466687585153377E-4]:7.698990063279E-1,((118[&rate=5.466687585153377E-4]:5.935498183476E-1,((129[&rate=5.466687585153377E-4]:2.683080098287E-1,(132[&rate=5.466687585153377E-4]:2.581037397922E-1,(130[&rate=5.466687585153377E-4]:1.477447145266E-1,131[&rate=5.466687585153377E-4]:1.504844405539E-1)[&rate=5.466687585153377E-4]:1.076192992382E-1)[&rate=5.466687585153377E-4]:1.294399606391E-2)[&rate=5.466687585153377E-4]:1.550594523516E-1,69[&rate=5.466687585153377E-4]:5.713126676599E-1)[&rate=5.466687585153377E-4]:3.319605479738E-2)[&rate=5.466687585153377E-4]:1.025561880949E0,128[&rate=5.466687585153377E-4]:1.4793856719E0)[&rate=5.466687585153377E-4]:1.948374049624E-1)[&rate=5.466687585153377E-4]:5.672536273564E-2)[&rate=5.466687585153377E-4]:1.427921779892E-1)[&rate=5.466687585153377E-4]:2.333794434299E-1,(38[&rate=5.466687585153377E-4]:6.388374426443E-1,(((98[&rate=5.466687585153377E-4]:7.369726870284E-1,((100[&rate=5.466687585153377E-4]:3.599023513176E-1,94[&rate=5.466687585153377E-4]:3.599023513176E-1)[&rate=5.466687585153377E-4]:8.885129101343E-2,95[&rate=5.466687585153377E-4]:5.334530958831E-1)[&rate=5.466687585153377E-4]:2.144485528941E-1)[&rate=5.466687585153377E-4]:5.606125467185E-3,(40[&rate=5.466687585153377E-4]:5.14453081475E-1,(99[&rate=5.466687585153377E-4]:6.34385283624E-1,96[&rate=5.466687585153377E-4]:5.988661579411E-1)[&rate=5.466687585153377E-4]:3.034102189454E-2)[&rate=5.466687585153377E-4]:9.971043047433E-2)[&rate=5.466687585153377E-4]:3.431515275656E-2,(((16[&rate=5.466687585153377E-4]:2.535691821548E0,39[&rate=5.466687585153377E-4]:4.501988954309E-1)[&rate=5.466687585153377E-4]:8.795568165617E-2,146[&rate=5.466687585153377E-4]:6.58373156322E-1)[&rate=5.466687585153377E-4]:1.07663801946E-1,((((((((6[&rate=5.466687585153377E-4]:3.279073444121E-1,18[&rate=5.466687585153377E-4]:3.909210430423E-1)[&rate=5.466687585153377E-4]:2.753102388812E-2,(15[&rate=5.466687585153377E-4]:3.310539525412E-1,10[&rate=5.466687585153377E-4]:2.926977881577E-1)[&rate=5.466687585153377E-4]:7.917893630691E-2)[&rate=5.466687585153377E-4]:1.228594748299E-1,3[&rate=5.466687585153377E-4]:4.262430486097E-1)[&rate=5.466687585153377E-4]:4.768137329945E-1,((89[&rate=5.466687585153377E-4]:1.719802783959E-1,88[&rate=5.466687585153377E-4]:1.582816482589E-1)[&rate=5.466687585153377E-4]:8.632664450665E-1,(87[&rate=5.466687585153377E-4]:7.785767066081E-1,(((90[&rate=5.466687585153377E-4]:5.708633273755E-2,91[&rate=5.466687585153377E-4]:5.708633273755E-2)[&rate=5.466687585153377E-4]:8.223105767363E-2,92[&rate=5.466687585153377E-4]:1.393173904112E-1)[&rate=5.466687585153377E-4]:2.191630431506E-1,(((86[&rate=5.466687585153377E-4]:1.218115670754E-1,93[&rate=5.466687585153377E-4]:1.355101972124E-1)[&rate=5.466687585153377E-4]:4.86173718167E-3,85[&rate=5.466687585153377E-4]:1.26673304257E-1)[&rate=5.466687585153377E-4]:4.116906109889E-3,(83[&rate=5.466687585153377E-4]:1.162634734807E-1,84[&rate=5.466687585153377E-4]:1.162634734807E-1)[&rate=5.466687585153377E-4]:1.452673688627E-2)[&rate=5.466687585153377E-4]:2.139915930578E-1)[&rate=5.466687585153377E-4]:4.337949031834E-1)[&rate=5.466687585153377E-4]:2.429713867173E-1)[&rate=5.466687585153377E-4]:4.212347156759E-1)[&rate=5.466687585153377E-4]:5.277808657387E-1,(((((((((30[&rate=5.466687585153377E-4]:2.724497666388E-1,4[&rate=5.466687585153377E-4]:9.984702691282E-2)[&rate=5.466687585153377E-4]:3.068539926672E-1,117[&rate=5.466687585153377E-4]:4.669749921828E-1)[&rate=5.466687585153377E-4]:3.259221654764E-2,113[&rate=5.466687585153377E-4]:4.968274827028E-1)[&rate=5.466687585153377E-4]:1.1378433902E-1,9[&rate=5.466687585153377E-4]:6.023926436407E-1)[&rate=5.466687585153377E-4]:3.62554846828E-2,(17[&rate=5.466687585153377E-4]:3.856712928618E-1,14[&rate=5.466687585153377E-4]:3.473151284782E-1)[&rate=5.466687585153377E-4]:2.995521779274E-1)[&rate=5.466687585153377E-4]:1.364928396575E-1,(110[&rate=5.466687585153377E-4]:5.343636873094E-1,105[&rate=5.466687585153377E-4]:5.124458790903E-1)[&rate=5.466687585153377E-4]:2.43517006699E-1)[&rate=5.466687585153377E-4]:2.82759550749E-1,(((((104[&rate=5.466687585153377E-4]:1.884897243468E-1,(111[&rate=5.466687585153377E-4]:7.683908244747E-2,106[&rate=5.466687585153377E-4]:6.04007262831E-2)[&rate=5.466687585153377E-4]:1.280889980637E-1)[&rate=5.466687585153377E-4]:2.384211382886E-1,139[&rate=5.466687585153377E-4]:6.186916845531E-1)[&rate=5.466687585153377E-4]:1.38899379048E-1,116[&rate=5.466687585153377E-4]:5.055362690806E-1)[&rate=5.466687585153377E-4]:8.991085425361E-2,(148[&rate=5.466687585153377E-4]:1.744004318434E-1,143[&rate=5.466687585153377E-4]:1.716607058161E-1)[&rate=5.466687585153377E-4]:4.594028558745E-1)[&rate=5.466687585153377E-4]:1.584933166496E-1,(115[&rate=5.466687585153377E-4]:5.991836444009E-1,((((114[&rate=5.466687585153377E-4]:2.251145961766E-1,112[&rate=5.466687585153377E-4]:3.073063769985E-1)[&rate=5.466687585153377E-4]:1.422021686132E-1,109[&rate=5.466687585153377E-4]:4.467688195844E-1)[&rate=5.466687585153377E-4]:4.39963226241E-2,(107[&rate=5.466687585153377E-4]:4.008985772659E-1,108[&rate=5.466687585153377E-4]:3.981588512386E-1)[&rate=5.466687585153377E-4]:7.068848275082E-2)[&rate=5.466687585153377E-4]:1.804352842068E-1,(19[&rate=5.466687585153377E-4]:3.217395683119E-1,13[&rate=5.466687585153377E-4]:2.833834039282E-1)[&rate=5.466687585153377E-4]:3.905567485144E-1)[&rate=5.466687585153377E-4]:7.435272780163E-3)[&rate=5.466687585153377E-4]:1.547567955829E-1)[&rate=5.466687585153377E-4]:2.299874760064E-1)[&rate=5.466687585153377E-4]:2.759054831418E-1,(((140[&rate=5.466687585153377E-4]:3.952724317361E-1,11[&rate=5.466687585153377E-4]:4.144505139279E-1)[&rate=5.466687585153377E-4]:1.535309290048E-1,(23[&rate=5.466687585153377E-4]:5.726237696622E-1,(25[&rate=5.466687585153377E-4]:5.15377757592E-1,20[&rate=5.466687585153377E-4]:4.961996754003E-1)[&rate=5.466687585153377E-4]:6.820491617977E-2)[&rate=5.466687585153377E-4]:8.02891801197E-2)[&rate=5.466687585153377E-4]:6.165467632511E-1,(102[&rate=5.466687585153377E-4]:9.204876191703E-2,(24[&rate=5.466687585153377E-4]:9.410731754763E-1,((28[&rate=5.466687585153377E-4]:7.315323050193E-1,21[&rate=5.466687585153377E-4]:7.068747707728E-1)[&rate=5.466687585153377E-4]:1.497573393358E-1,1[&rate=5.466687585153377E-4]:9.498827449214E-2)[&rate=5.466687585153377E-4]:6.526298317596E-2)[&rate=5.466687585153377E-4]:3.126194220571E-1)[&rate=5.466687585153377E-4]:2.672601960919E-2)[&rate=5.466687585153377E-4]:1.492777956881E-1)[&rate=5.466687585153377E-4]:3.05224235538E-2,(((144[&rate=5.466687585153377E-4]:5.041480025291E-2,141[&rate=5.466687585153377E-4]:5.315452628027E-2)[&rate=5.466687585153377E-4]:6.165850845161E-2,145[&rate=5.466687585153377E-4]:1.175527607595E-1)[&rate=5.466687585153377E-4]:2.282682767742E-1,142[&rate=5.466687585153377E-4]:3.458210375336E-1)[&rate=5.466687585153377E-4]:1.1993293057E0)[&rate=5.466687585153377E-4]:1.350023726021E-1)[&rate=5.466687585153377E-4]:8.931826401445E-1,101[&rate=5.466687585153377E-4]:1.32128056146E0)[&rate=5.466687585153377E-4]:2.519780641648E-1,(97[&rate=5.466687585153377E-4]:2.573345865552E-1,147[&rate=5.466687585153377E-4]:3.857498871018E-1)[&rate=5.466687585153377E-4]:2.717216287094E-1)[&rate=5.466687585153377E-4]:4.199730529504E-2,(((22[&rate=5.466687585153377E-4]:5.496685170281E-1,27[&rate=5.466687585153377E-4]:5.661068731925E-1)[&rate=5.466687585153377E-4]:1.319479715434E-1,(31[&rate=5.466687585153377E-4]:6.503786334468E-1,(26[&rate=5.466687585153377E-4]:5.459198197152E-1,(7[&rate=5.466687585153377E-4]:1.087340037355E-1,8[&rate=5.466687585153377E-4]:1.087340037355E-1)[&rate=5.466687585153377E-4]:3.303365009113E-1)[&rate=5.466687585153377E-4]:6.06231972932E-2)[&rate=5.466687585153377E-4]:8.603237567278E-2)[&rate=5.466687585153377E-4]:8.270396113217E-2,2[&rate=5.466687585153377E-4]:5.917177099777E-1)[&rate=5.466687585153377E-4]:2.007099864778E0)[&rate=5.466687585153377E-4]:3.726607107214E-3)[&rate=5.466687585153377E-4]:2.660285672747E-3)[&rate=5.466687585153377E-4]:5.86647888675E-2)[&rate=5.466687585153377E-4]:5.418809416002E-1)[&rate=5.466687585153377E-4]:3.250578249204E-1)[&rate=5.466687585153377E-4]:1.385887363237E-2,32[&rate=5.466687585153377E-4]:3.233812943271E-2)[&rate=5.466687585153377E-4]:1.170239986891E-1);
tree STATE_88590000 [&joint=-20987.996287005197,lnP=-20987.996287005197] = [&R] ((33[&rate=5.41517286323695E-4]:8.834156508185E-2,(34[&rate=5.41517286323695E-4]:5.164896875796E-2,(32[&rate=5.41517286323695E-4]:2.964270326153E-2,((((45[&rate=5.41517286323695E-4]:8.16529216375E-1,(((43[&rate=5.41517286323695E-4]:4.555083397665E-1,46[&rate=5.41517286323695E-4]:4.555083397665E-1)[&rate=5.41517286323695E-4]:4.276775123226E-2,(41[&rate=5.41517286323695E-4]:3.031687970498E-1,(48[&rate=5.41517286323695E-4]:3.462567755114E-1,42[&rate=5.41517286323695E-4]:3.080054093911E-1)[&rate=5.41517286323695E-4]:6.278685329062E-4)[&rate=5.41517286323695E-4]:1.40462485206E-1)[&rate=5.41517286323695E-4]:9.165727865595E-2,((49[&rate=5.41517286323695E-4]:3.623457225496E-1,50[&rate=5.41517286323695E-4]:3.623457225496E-1)[&rate=5.41517286323695E-4]:1.265999280917E-1,(47[&rate=5.41517286323695E-4]:3.622316889415E-1,(44[&rate=5.41517286323695E-4]:2.251936041759E-1,51[&rate=5.41517286323695E-4]:2.033356806787E-1)[&rate=5.41517286323695E-4]:1.315736038913E-1)[&rate=5.41517286323695E-4]:1.595008469455E-1)[&rate=5.41517286323695E-4]:6.820083376768E-2)[&rate=5.41517286323695E-4]:2.347925680317E-1)[&rate=5.41517286323695E-4]:4.666382528159E-1,(((128[&rate=5.41517286323695E-4]:1.205115563662E0,((62[&rate=5.41517286323695E-4]:5.440781948739E-1,((60[&rate=5.41517286323695E-4]:2.103115686632E-1,65[&rate=5.41517286323695E-4]:2.103115686632E-1)[&rate=5.41517286323695E-4]:9.694321587563E-2,64[&rate=5.41517286323695E-4]:4.579397160456E-1)[&rate=5.41517286323695E-4]:4.50425884173E-2)[&rate=5.41517286323695E-4]:2.602050669796E-1,(61[&rate=5.41517286323695E-4]:2.961297697968E-1,63[&rate=5.41517286323695E-4]:2.550338793858E-1)[&rate=5.41517286323695E-4]:5.081534920567E-1)[&rate=5.41517286323695E-4]:5.405583292053E-1)[&rate=5.41517286323695E-4]:1.994950340434E-1,((69[&rate=5.41517286323695E-4]:5.155181691421E-1,118[&rate=5.41517286323695E-4]:5.045592650324E-1)[&rate=5.41517286323695E-4]:2.25955970146E-1,(131[&rate=5.41517286323695E-4]:3.172240619877E-1,(130[&rate=5.41517286323695E-4]:1.944763573139E-1,(129[&rate=5.41517286323695E-4]:6.982149621016E-2,132[&rate=5.41517286323695E-4]:7.256122223752E-2)[&rate=5.41517286323695E-4]:1.246548611037E-1)[&rate=5.41517286323695E-4]:1.200079786464E-1)[&rate=5.41517286323695E-4]:2.790445978482E-1)[&rate=5.41517286323695E-4]:8.138213899238E-1)[&rate=5.41517286323695E-4]:3.225677664262E-1,(((35[&rate=5.41517286323695E-4]:1.608776947072E-2,36[&rate=5.41517286323695E-4]:6.266311193648E-2)[&rate=5.41517286323695E-4]:3.726056077955E-2,127[&rate=5.41517286323695E-4]:2.620471617921E0)[&rate=5.41517286323695E-4]:8.414398949075E-2,121[&rate=5.41517286323695E-4]:2.263519717001E0)[&rate=5.41517286323695E-4]:6.091892110241E-2)[&rate=5.41517286323695E-4]:3.293853173511E-1)[&rate=5.41517286323695E-4]:2.859888155678E-1,(38[&rate=5.41517286323695E-4]:9.008683703032E-1,((((100[&rate=5.41517286323695E-4]:2.819401692435E-1,94[&rate=5.41517286323695E-4]:2.819401692435E-1)[&rate=5.41517286323695E-4]:7.786204405188E-2,95[&rate=5.41517286323695E-4]:4.445016668474E-1)[&rate=5.41517286323695E-4]:4.323296200038E-1,(98[&rate=5.41517286323695E-4]:7.474287841706E-1,(99[&rate=5.41517286323695E-4]:5.39132018625E-1,96[&rate=5.41517286323695E-4]:5.036128929421E-1)[&rate=5.41517286323695E-4]:2.301546890428E-1)[&rate=5.41517286323695E-4]:1.184735409319E-1)[&rate=5.41517286323695E-4]:8.200334241988E-2,((((((((31[&rate=5.41517286323695E-4]:4.684020744764E-1,(22[&rate=5.41517286323695E-4]:3.232346419243E-1,27[&rate=5.41517286323695E-4]:3.396729980887E-1)[&rate=5.41517286323695E-4]:9.037291200407E-2)[&rate=5.41517286323695E-4]:4.131745042536E-2,2[&rate=5.41517286323695E-4]:2.823222646277E-1)[&rate=5.41517286323695E-4]:2.011159066976E-1,(7[&rate=5.41517286323695E-4]:2.212983276336E-1,8[&rate=5.41517286323695E-4]:2.212983276336E-1)[&rate=5.41517286323695E-4]:3.388521724588E-1)[&rate=5.41517286323695E-4]:4.540411444907E-2,26[&rate=5.41517286323695E-4]:7.1240392961E-1)[&rate=5.41517286323695E-4]:1.812912058749E0,97[&rate=5.41517286323695E-4]:3.139902903279E-1)[&rate=5.41517286323695E-4]:2.741255562091E-2,146[&rate=5.41517286323695E-4]:5.326596765499E-1)[&rate=5.41517286323695E-4]:1.645925061195E-1,((16[&rate=5.41517286323695E-4]:2.609964171756E0,40[&rate=5.41517286323695E-4]:5.244712456383E-1)[&rate=5.41517286323695E-4]:2.273193493813E-2,((((((89[&rate=5.41517286323695E-4]:8.849400176709E-2,88[&rate=5.41517286323695E-4]:7.479537163007E-2)[&rate=5.41517286323695E-4]:3.73009637501E-1,(((83[&rate=5.41517286323695E-4]:8.857123328587E-2,(84[&rate=5.41517286323695E-4]:4.328643419504E-2,93[&rate=5.41517286323695E-4]:5.698506433205E-2)[&rate=5.41517286323695E-4]:4.528479909084E-2)[&rate=5.41517286323695E-4]:2.045475652872E-2,(86[&rate=5.41517286323695E-4]:9.890513644237E-2,85[&rate=5.41517286323695E-4]:9.890513644237E-2)[&rate=5.41517286323695E-4]:1.012085337223E-2)[&rate=5.41517286323695E-4]:2.143968795196E-1,(87[&rate=5.41517286323695E-4]:2.113848516155E-1,((90[&rate=5.41517286323695E-4]:8.510312663921E-2,91[&rate=5.41517286323695E-4]:8.510312663921E-2)[&rate=5.41517286323695E-4]:6.970450708355E-2,92[&rate=5.41517286323695E-4]:1.548076337228E-1)[&rate=5.41517286323695E-4]:7.027584802978E-2)[&rate=5.41517286323695E-4]:1.120380177187E-1)[&rate=5.41517286323695E-4]:1.243821397968E-1)[&rate=5.41517286323695E-4]:7.938424237582E-1,3[&rate=5.41517286323695E-4]:7.019214054922E-1)[&rate=5.41517286323695E-4]:1.327054801913E-1,(18[&rate=5.41517286323695E-4]:6.589256543781E-1,(6[&rate=5.41517286323695E-4]:4.068087860251E-1,(15[&rate=5.41517286323695E-4]:1.992754366242E-1,10[&rate=5.41517286323695E-4]:1.609192722408E-1)[&rate=5.41517286323695E-4]:2.623278699487E-1)[&rate=5.41517286323695E-4]:1.891031697229E-1)[&rate=5.41517286323695E-4]:2.907697244559E-1)[&rate=5.41517286323695E-4]:7.045727862758E-1,((((141[&rate=5.41517286323695E-4]:3.696609763088E-1,145[&rate=5.41517286323695E-4]:3.724007023364E-1)[&rate=5.41517286323695E-4]:8.245781029583E-2,144[&rate=5.41517286323695E-4]:4.493790605773E-1)[&rate=5.41517286323695E-4]:1.621276463708E-1,142[&rate=5.41517286323695E-4]:6.16986159003E-1)[&rate=5.41517286323695E-4]:8.736921501426E-1,((102[&rate=5.41517286323695E-4]:7.779602287256E-3,((24[&rate=5.41517286323695E-4]:9.078140610372E-1,((28[&rate=5.41517286323695E-4]:5.453472132769E-1,21[&rate=5.41517286323695E-4]:5.206896790304E-1)[&rate=5.41517286323695E-4]:2.781705176373E-1,1[&rate=5.41517286323695E-4]:3.721636105123E-2)[&rate=5.41517286323695E-4]:8.977578217776E-2)[&rate=5.41517286323695E-4]:2.428642106803E-1,((140[&rate=5.41517286323695E-4]:3.631739110668E-1,11[&rate=5.41517286323695E-4]:3.823519932585E-1)[&rate=5.41517286323695E-4]:1.498817561395E-1,(23[&rate=5.41517286323695E-4]:5.907371715626E-1,(25[&rate=5.41517286323695E-4]:4.444452463946E-1,20[&rate=5.41517286323695E-4]:4.252671642028E-1)[&rate=5.41517286323695E-4]:1.572508292777E-1)[&rate=5.41517286323695E-4]:2.642808468466E-2)[&rate=5.41517286323695E-4]:5.225541113606E-1)[&rate=5.41517286323695E-4]:1.874516618612E-2)[&rate=5.41517286323695E-4]:1.663039037396E-1,((((113[&rate=5.41517286323695E-4]:5.952427846858E-1,(105[&rate=5.41517286323695E-4]:5.186300946455E-1,110[&rate=5.41517286323695E-4]:5.405479028646E-1)[&rate=5.41517286323695E-4]:4.921542976642E-2)[&rate=5.41517286323695E-4]:1.750548317146E-2,117[&rate=5.41517286323695E-4]:6.154879938848E-1)[&rate=5.41517286323695E-4]:1.09979761373E-2,((30[&rate=5.41517286323695E-4]:3.900832933959E-1,4[&rate=5.41517286323695E-4]:2.174805536699E-1)[&rate=5.41517286323695E-4]:3.378778098141E-1,(9[&rate=5.41517286323695E-4]:4.048887905008E-1,(17[&rate=5.41517286323695E-4]:2.673434467588E-1,14[&rate=5.41517286323695E-4]:2.289872823751E-1)[&rate=5.41517286323695E-4]:1.841206862078E-1)[&rate=5.41517286323695E-4]:1.997846414763E-1)[&rate=5.41517286323695E-4]:1.085363393531E-2)[&rate=5.41517286323695E-4]:4.786693309889E-1,(((116[&rate=5.41517286323695E-4]:5.34858880293E-1,((104[&rate=5.41517286323695E-4]:3.543329469206E-2,106[&rate=5.41517286323695E-4]:3.543329469206E-2)[&rate=5.41517286323695E-4]:4.666169529302E-1,(111[&rate=5.41517286323695E-4]:9.885253151758E-3,139[&rate=5.41517286323695E-4]:1.852277189051E-1)[&rate=5.41517286323695E-4]:5.086033506348E-1)[&rate=5.41517286323695E-4]:9.308260527353E-2)[&rate=5.41517286323695E-4]:8.560153273091E-2,(148[&rate=5.41517286323695E-4]:3.371046836835E-1,143[&rate=5.41517286323695E-4]:3.343649576562E-1)[&rate=5.41517286323695E-4]:3.21711893724E-1)[&rate=5.41517286323695E-4]:1.727293875181E-1,(((108[&rate=5.41517286323695E-4]:1.624626993539E-1,107[&rate=5.41517286323695E-4]:1.652024253812E-1)[&rate=5.41517286323695E-4]:4.791019628159E-1,((114[&rate=5.41517286323695E-4]:4.675933430592E-1,112[&rate=5.41517286323695E-4]:5.49785123881E-1)[&rate=5.41517286323695E-4]:4.90298849223E-3,109[&rate=5.41517286323695E-4]:5.519483863459E-1)[&rate=5.41517286323695E-4]:1.11534084043E-1)[&rate=5.41517286323695E-4]:1.042617943568E-1,(115[&rate=5.41517286323695E-4]:5.133602001781E-1,(19[&rate=5.41517286323695E-4]:4.648474141242E-1,13[&rate=5.41517286323695E-4]:4.264912497405E-1)[&rate=5.41517286323695E-4]:1.690607312595E-1)[&rate=5.41517286323695E-4]:1.749320097731E-1)[&rate=5.41517286323695E-4]:1.048975905908E-1)[&rate=5.41517286323695E-4]:2.270339936196E-1)[&rate=5.41517286323695E-4]:1.45640533783E-1)[&rate=5.41517286323695E-4]:7.001946065291E-2)[&rate=5.41517286323695E-4]:2.978364313068E-1)[&rate=5.41517286323695E-4]:6.214662089682E-1,101[&rate=5.41517286323695E-4]:1.1579261549E0)[&rate=5.41517286323695E-4]:3.624411846704E-1)[&rate=5.41517286323695E-4]:2.983042285802E-2)[&rate=5.41517286323695E-4]:2.93424051853E-2,(39[&rate=5.41517286323695E-4]:4.549043358731E-1,147[&rate=5.41517286323695E-4]:5.122813850534E-1)[&rate=5.41517286323695E-4]:1.514716727467E-1)[&rate=5.41517286323695E-4]:2.131143583562E-1)[&rate=5.41517286323695E-4]:1.496840142563E-1)[&rate=5.41517286323695E-4]:5.152824499745E-1)[&rate=5.41517286323695E-4]:2.318020976282E-2,(((((55[&rate=5.41517286323695E-4]:2.097303964183E-1,56[&rate=5.41517286323695E-4]:2.097303964183E-1)[&rate=5.41517286323695E-4]:9.419006414902E-3,((57[&rate=5.41517286323695E-4]:1.938271699251E-1,54[&rate=5.41517286323695E-4]:1.528435633678E-1)[&rate=5.41517286323695E-4]:3.462880784861E-2,(58[&rate=5.41517286323695E-4]:2.017816310701E-1,37[&rate=5.41517286323695E-4]:2.209073141302E-1)[&rate=5.41517286323695E-4]:4.306778932662E-2)[&rate=5.41517286323695E-4]:1.622386808152E-3)[&rate=5.41517286323695E-4]:6.476604754665E-2,59[&rate=5.41517286323695E-4]:2.921121716914E-1)[&rate=5.41517286323695E-4]:2.643080799317E-1,68[&rate=5.41517286323695E-4]:5.072399237542E-1)[&rate=5.41517286323695E-4]:3.422712884762E-1,(125[&rate=5.41517286323695E-4]:9.956590361598E-1,(((((70[&rate=5.41517286323695E-4]:5.270674713911E-1,74[&rate=5.41517286323695E-4]:5.654236357745E-1)[&rate=5.41517286323695E-4]:2.795628330256E-3,76[&rate=5.41517286323695E-4]:5.682192641048E-1)[&rate=5.41517286323695E-4]:2.472611336458E-1,75[&rate=5.41517286323695E-4]:8.154803977505E-1)[&rate=5.41517286323695E-4]:9.372646222462E-3,(77[&rate=5.41517286323695E-4]:5.513686150775E-1,(((80[&rate=5.41517286323695E-4]:5.255707158107E-2,81[&rate=5.41517286323695E-4]:5.255707158107E-2)[&rate=5.41517286323695E-4]:4.021306839809E-1,((79[&rate=5.41517286323695E-4]:4.137785165581E-1,71[&rate=5.41517286323695E-4]:3.863812562841E-1)[&rate=5.41517286323695E-4]:5.91693826876E-3,((78[&rate=5.41517286323695E-4]:2.674754069187E-1,72[&rate=5.41517286323695E-4]:2.455575986994E-1)[&rate=5.41517286323695E-4]:1.012002938029E-1,82[&rate=5.41517286323695E-4]:3.768948788036E-1)[&rate=5.41517286323695E-4]:5.101975410533E-2)[&rate=5.41517286323695E-4]:4.321147881743E-2)[&rate=5.41517286323695E-4]:4.558430891763E-4,73[&rate=5.41517286323695E-4]:5.044586671443E-1)[&rate=5.41517286323695E-4]:5.238939998789E-2)[&rate=5.41517286323695E-4]:2.680049768408E-1)[&rate=5.41517286323695E-4]:7.423006229845E-1,((52[&rate=5.41517286323695E-4]:4.122186021366E-1,(103[&rate=5.41517286323695E-4]:5.439887563745E-1,((12[&rate=5.41517286323695E-4]:3.139256123501E-1,5[&rate=5.41517286323695E-4]:2.755694479667E-1)[&rate=5.41517286323695E-4]:1.314006971193E-1,29[&rate=5.41517286323695E-4]:5.52175624538E-1)[&rate=5.41517286323695E-4]:2.246898441653E-1)[&rate=5.41517286323695E-4]:1.532523580323E0)[&rate=5.41517286323695E-4]:3.66160401594E-1,((134[&rate=5.41517286323695E-4]:6.659163435126E-1,(137[&rate=5.41517286323695E-4]:6.958182021533E-1,133[&rate=5.41517286323695E-4]:6.547223117422E-1)[&rate=5.41517286323695E-4]:4.133101807153E-2)[&rate=5.41517286323695E-4]:5.442039871958E-1,53[&rate=5.41517286323695E-4]:4.581778200413E-1)[&rate=5.41517286323695E-4]:3.120044623779E-1)[&rate=5.41517286323695E-4]:5.050832592614E-2)[&rate=5.41517286323695E-4]:3.853509414757E-1)[&rate=5.41517286323695E-4]:2.051884273728E-2)[&rate=5.41517286323695E-4]:5.35175009067E-1)[&rate=5.41517286323695E-4]:7.76086265856E-2)[&rate=5.41517286323695E-4]:8.845727734386E-5)[&rate=5.41517286323695E-4]:5.313095248826E-2)[&rate=5.41517286323695E-4]:1.763491198166E-1,((((126[&rate=5.41517286323695E-4]:9.257810846563E-1,(119[&rate=5.41517286323695E-4]:1.099372681856E0,120[&rate=5.41517286323695E-4]:1.003482270897E0)[&rate=5.41517286323695E-4]:6.121109254444E-1)[&rate=5.41517286323695E-4]:4.867283968323E-2,(135[&rate=5.41517286323695E-4]:6.408036747143E-1,(138[&rate=5.41517286323695E-4]:3.617705986236E-1,136[&rate=5.41517286323695E-4]:2.302637493084E-1)[&rate=5.41517286323695E-4]:4.790330760907E-1)[&rate=5.41517286323695E-4]:7.714075667896E-1)[&rate=5.41517286323695E-4]:3.143653018133E-1,66[&rate=5.41517286323695E-4]:4.164503646782E-2)[&rate=5.41517286323695E-4]:2.748878667152E-1,((122[&rate=5.41517286323695E-4]:1.635521499618E-1,(124[&rate=5.41517286323695E-4]:7.066106427951E-2,123[&rate=5.41517286323695E-4]:7.339330471664E-2)[&rate=5.41517286323695E-4]:9.015884524518E-2)[&rate=5.41517286323695E-4]:5.553175206365E-1,67[&rate=5.41517286323695E-4]:2.175971202577E-1)[&rate=5.41517286323695E-4]:9.893578292534E-2)[&rate=5.41517286323695E-4]:8.276098365099E-1);
tree STATE_88600000 [&joint=-20978.966249085635,lnP=-20978.966249085635] = [&R] ((33[&rate=5.817000698021128E-4]:5.477983058731E-2,32[&rate=5.817000698021128E-4]:4.93003785326E-2)[&rate=5.817000698021128E-4]:1.168690300267E-1,((((((124[&rate=5.817000698021128E-4]:2.272111399632E-1,123[&rate=5.817000698021128E-4]:2.299433804003E-1)[&rate=5.817000698021128E-4]:9.633196272859E-2,122[&rate=5.817000698021128E-4]:3.262753431289E-1)[&rate=5.817000698021128E-4]:5.211129221523E-1,67[&rate=5.817000698021128E-4]:3.461157149405E-1)[&rate=5.817000698021128E-4]:2.63311693514E-1,((((119[&rate=5.817000698021128E-4]:1.691766735575E0,120[&rate=5.817000698021128E-4]:1.595876324616E0)[&rate=5.817000698021128E-4]:8.618522708537E-2,(135[&rate=5.817000698021128E-4]:6.699364441441E-1,(138[&rate=5.817000698021128E-4]:4.527540892815E-1,136[&rate=5.817000698021128E-4]:3.212472399663E-1)[&rate=5.817000698021128E-4]:4.171823548627E-1)[&rate=5.817000698021128E-4]:7.600703130368E-1)[&rate=5.817000698021128E-4]:4.956301452016E-2,126[&rate=5.817000698021128E-4]:1.041812454537E0)[&rate=5.817000698021128E-4]:4.800317534604E-1,66[&rate=5.817000698021128E-4]:2.746700183122E-1)[&rate=5.817000698021128E-4]:3.347573901423E-1)[&rate=5.817000698021128E-4]:2.461554521688E-1,(((((59[&rate=5.817000698021128E-4]:3.696900615006E-1,((58[&rate=5.817000698021128E-4]:1.259403392894E-1,54[&rate=5.817000698021128E-4]:6.856329010903E-2)[&rate=5.817000698021128E-4]:2.420813653744E-1,((55[&rate=5.817000698021128E-4]:2.579652544294E-1,56[&rate=5.817000698021128E-4]:2.579652544294E-1)[&rate=5.817000698021128E-4]:6.192252621514E-2,37[&rate=5.817000698021128E-4]:3.663358680764E-1)[&rate=5.817000698021128E-4]:2.081151964752E-2)[&rate=5.817000698021128E-4]:2.079403989692E-2)[&rate=5.817000698021128E-4]:1.114686731665E-1,57[&rate=5.817000698021128E-4]:4.838909751042E-1)[&rate=5.817000698021128E-4]:4.718030157453E-1,68[&rate=5.817000698021128E-4]:9.037814225434E-1)[&rate=5.817000698021128E-4]:2.72909001459E-1,(125[&rate=5.817000698021128E-4]:1.060629501651E0,((((133[&rate=5.817000698021128E-4]:4.291266161056E-1,134[&rate=5.817000698021128E-4]:3.989896298044E-1)[&rate=5.817000698021128E-4]:1.183598044107E-1,137[&rate=5.817000698021128E-4]:5.885823109273E-1)[&rate=5.817000698021128E-4]:1.035865180274E0,(((75[&rate=5.817000698021128E-4]:7.630406392675E-1,(76[&rate=5.817000698021128E-4]:3.867983390794E-1,(74[&rate=5.817000698021128E-4]:3.397761095181E-1,70[&rate=5.817000698021128E-4]:3.014199451347E-1)[&rate=5.817000698021128E-4]:4.70222295612E-2)[&rate=5.817000698021128E-4]:3.762423001882E-1)[&rate=5.817000698021128E-4]:1.755111647597E-1,((80[&rate=5.817000698021128E-4]:1.308741879699E-1,81[&rate=5.817000698021128E-4]:1.308741879699E-1)[&rate=5.817000698021128E-4]:3.852560888569E-1,(((79[&rate=5.817000698021128E-4]:1.64174315278E-1,71[&rate=5.817000698021128E-4]:1.367770550039E-1)[&rate=5.817000698021128E-4]:1.629121766024E-1,(82[&rate=5.817000698021128E-4]:2.632700664569E-1,(78[&rate=5.817000698021128E-4]:1.410744034431E-1,72[&rate=5.817000698021128E-4]:1.191565952238E-1)[&rate=5.817000698021128E-4]:1.139764849317E-1)[&rate=5.817000698021128E-4]:7.203560350554E-2)[&rate=5.817000698021128E-4]:6.430914432224E-2,(77[&rate=5.817000698021128E-4]:4.029840305034E-1,73[&rate=5.817000698021128E-4]:4.084634825581E-1)[&rate=5.817000698021128E-4]:2.402804405531E-2)[&rate=5.817000698021128E-4]:1.329538187065E-1)[&rate=5.817000698021128E-4]:3.731064587073E-1)[&rate=5.817000698021128E-4]:5.210605099875E-1,(52[&rate=5.817000698021128E-4]:5.434555021855E-1,(103[&rate=5.817000698021128E-4]:5.243823834556E-1,((12[&rate=5.817000698021128E-4]:3.455579746963E-1,5[&rate=5.817000698021128E-4]:3.072018103128E-1)[&rate=5.817000698021128E-4]:1.102013717806E-1,29[&rate=5.817000698021128E-4]:5.626086615454E-1)[&rate=5.817000698021128E-4]:1.946504342389E-1)[&rate=5.817000698021128E-4]:1.683366853291E0)[&rate=5.817000698021128E-4]:1.778904745286E-1)[&rate=5.817000698021128E-4]:8.812284841905E-2)[&rate=5.817000698021128E-4]:4.816628849483E-3,53[&rate=5.817000698021128E-4]:8.060887326712E-1)[&rate=5.817000698021128E-4]:4.649232826408E-1)[&rate=5.817000698021128E-4]:2.827275890183E-1)[&rate=5.817000698021128E-4]:2.159468910483E-1,(((((((49[&rate=5.817000698021128E-4]:2.804116991967E-1,50[&rate=5.817000698021128E-4]:2.804116991967E-1)[&rate=5.817000698021128E-4]:8.687000053901E-2,51[&rate=5.817000698021128E-4]:3.7274618061E-1)[&rate=5.817000698021128E-4]:1.985444290824E-1,((48[&rate=5.817000698021128E-4]:3.931722602805E-1,(42[&rate=5.817000698021128E-4]:3.470064257304E-1,41[&rate=5.817000698021128E-4]:3.415419448562E-1)[&rate=5.817000698021128E-4]:7.914468429899E-3)[&rate=5.817000698021128E-4]:1.15329548999E-1,(43[&rate=5.817000698021128E-4]:4.77631795545E-1,46[&rate=5.817000698021128E-4]:4.77631795545E-1)[&rate=5.817000698021128E-4]:4.179897548302E-2)[&rate=5.817000698021128E-4]:7.91822430359E-2)[&rate=5.817000698021128E-4]:4.892621887587E-2,((44[&rate=5.817000698021128E-4]:3.739620090188E-1,47[&rate=5.817000698021128E-4]:3.794264898931E-1)[&rate=5.817000698021128E-4]:2.154643295665E-1,45[&rate=5.817000698021128E-4]:5.866940981482E-1)[&rate=5.817000698021128E-4]:5.26484134802E-2)[&rate=5.817000698021128E-4]:4.126143432583E-1,(((((131[&rate=5.817000698021128E-4]:1.456908693522E-1,130[&rate=5.817000698021128E-4]:1.429511433249E-1)[&rate=5.817000698021128E-4]:1.358835094434E-1,(129[&rate=5.817000698021128E-4]:1.392502149428E-1,132[&rate=5.817000698021128E-4]:1.419899409701E-1)[&rate=5.817000698021128E-4]:1.395844378255E-1)[&rate=5.817000698021128E-4]:2.75817592089E-1,(118[&rate=5.817000698021128E-4]:6.032034911605E-1,69[&rate=5.817000698021128E-4]:6.141623952701E-1)[&rate=5.817000698021128E-4]:8.843505506681E-2)[&rate=5.817000698021128E-4]:7.621016207259E-1,128[&rate=5.817000698021128E-4]:1.314014139556E0)[&rate=5.817000698021128E-4]:1.17029051305E-1,((64[&rate=5.817000698021128E-4]:3.153358707428E-1,((62[&rate=5.817000698021128E-4]:2.313824222424E-1,60[&rate=5.817000698021128E-4]:3.960160032469E-2)[&rate=5.817000698021128E-4]:1.2142085836E-1,65[&rate=5.817000698021128E-4]:1.610224586847E-1)[&rate=5.817000698021128E-4]:3.6284805514E-3)[&rate=5.817000698021128E-4]:3.223617321429E-1,(61[&rate=5.817000698021128E-4]:3.306275502041E-1,63[&rate=5.817000698021128E-4]:2.895316597931E-1)[&rate=5.817000698021128E-4]:3.481659430926E-1)[&rate=5.817000698021128E-4]:8.919757249614E-1)[&rate=5.817000698021128E-4]:3.943098763172E-1)[&rate=5.817000698021128E-4]:5.31599836912E-2,(127[&rate=5.817000698021128E-4]:2.617547244537E0,((36[&rate=5.817000698021128E-4]:1.614273400759E-2,121[&rate=5.817000698021128E-4]:2.095594788802E0)[&rate=5.817000698021128E-4]:3.240913541536E-2,35[&rate=5.817000698021128E-4]:1.976526957191E-3)[&rate=5.817000698021128E-4]:4.844742990855E-2)[&rate=5.817000698021128E-4]:2.993219707158E-1)[&rate=5.817000698021128E-4]:4.443312106984E-1,(38[&rate=5.817000698021128E-4]:8.597420113608E-1,(((((100[&rate=5.817000698021128E-4]:1.901646452888E-1,94[&rate=5.817000698021128E-4]:1.901646452888E-1)[&rate=5.817000698021128E-4]:3.296354544907E-1,95[&rate=5.817000698021128E-4]:6.044995533315E-1)[&rate=5.817000698021128E-4]:1.454177318179E-2,(99[&rate=5.817000698021128E-4]:5.51643961235E-1,96[&rate=5.817000698021128E-4]:5.161248355522E-1)[&rate=5.817000698021128E-4]:7.83263270268E-2)[&rate=5.817000698021128E-4]:6.99209405436E-3,98[&rate=5.817000698021128E-4]:6.15104458819E-1)[&rate=5.817000698021128E-4]:2.416685786233E-1,((97[&rate=5.817000698021128E-4]:2.708064891574E-1,40[&rate=5.817000698021128E-4]:3.418447405236E-1)[&rate=5.817000698021128E-4]:2.676434859555E-1,((39[&rate=5.817000698021128E-4]:5.495453437751E-1,(((2[&rate=5.817000698021128E-4]:6.864145624123E-1,(((26[&rate=5.817000698021128E-4]:5.255312984772E-1,(7[&rate=5.817000698021128E-4]:2.531383850723E-1,8[&rate=5.817000698021128E-4]:2.531383850723E-1)[&rate=5.817000698021128E-4]:1.655435983363E-1)[&rate=5.817000698021128E-4]:1.338620618977E-1,(22[&rate=5.817000698021128E-4]:1.009797368969E-1,27[&rate=5.817000698021128E-4]:1.174180930613E-1)[&rate=5.817000698021128E-4]:5.474547193683E-1)[&rate=5.817000698021128E-4]:1.780813100289E-2,31[&rate=5.817000698021128E-4]:7.210371078162E-1)[&rate=5.817000698021128E-4]:1.927747148702E-1)[&rate=5.817000698021128E-4]:1.62853931103E0,16[&rate=5.817000698021128E-4]:2.44372099673E0)[&rate=5.817000698021128E-4]:1.727020591246E-1,((((((89[&rate=5.817000698021128E-4]:1.022489598606E-1,88[&rate=5.817000698021128E-4]:8.855032972355E-2)[&rate=5.817000698021128E-4]:6.009395814572E-1,((87[&rate=5.817000698021128E-4]:2.699603117997E-1,((90[&rate=5.817000698021128E-4]:3.399695626525E-2,91[&rate=5.817000698021128E-4]:3.399695626525E-2)[&rate=5.817000698021128E-4]:6.481602314139E-2,92[&rate=5.817000698021128E-4]:9.881297940664E-2)[&rate=5.817000698021128E-4]:1.848459625301E-1)[&rate=5.817000698021128E-4]:5.136431907594E-2,((93[&rate=5.817000698021128E-4]:1.04878040277E-1,85[&rate=5.817000698021128E-4]:9.117941014E-2)[&rate=5.817000698021128E-4]:5.478880095218E-2,((84[&rate=5.817000698021128E-4]:7.124906202596E-3,86[&rate=5.817000698021128E-4]:7.124906202596E-3)[&rate=5.817000698021128E-4]:7.636661360929E-2,83[&rate=5.817000698021128E-4]:8.349151981189E-2)[&rate=5.817000698021128E-4]:6.24766912803E-2)[&rate=5.817000698021128E-4]:1.753564197834E-1)[&rate=5.817000698021128E-4]:3.681652803051E-1)[&rate=5.817000698021128E-4]:7.581644022586E-1,(3[&rate=5.817000698021128E-4]:7.615137171982E-1,((6[&rate=5.817000698021128E-4]:2.750655197276E-1,18[&rate=5.817000698021128E-4]:3.380792183577E-1)[&rate=5.817000698021128E-4]:1.458944366408E-1,(15[&rate=5.817000698021128E-4]:3.310344941444E-1,10[&rate=5.817000698021128E-4]:2.926783297609E-1)[&rate=5.817000698021128E-4]:1.447199827718E-1)[&rate=5.817000698021128E-4]:3.926085553503E-1)[&rate=5.817000698021128E-4]:1.46414568844E-1)[&rate=5.817000698021128E-4]:6.391516277097E-1,((102[&rate=5.817000698021128E-4]:1.634518263423E-1,(((11[&rate=5.817000698021128E-4]:3.007218464211E-1,140[&rate=5.817000698021128E-4]:2.815437642294E-1)[&rate=5.817000698021128E-4]:2.599472437714E-1,(23[&rate=5.817000698021128E-4]:6.156736594867E-1,(25[&rate=5.817000698021128E-4]:4.170856486678E-1,20[&rate=5.817000698021128E-4]:3.979075664761E-1)[&rate=5.817000698021128E-4]:2.095469149286E-1)[&rate=5.817000698021128E-4]:2.992693755501E-2)[&rate=5.817000698021128E-4]:4.208588035294E-1,(24[&rate=5.817000698021128E-4]:9.378921333896E-1,(1[&rate=5.817000698021128E-4]:1.156668636524E-1,(21[&rate=5.817000698021128E-4]:6.632925588393E-1,28[&rate=5.817000698021128E-4]:6.879500930858E-1)[&rate=5.817000698021128E-4]:2.140181404296E-1)[&rate=5.817000698021128E-4]:4.140335192899E-2)[&rate=5.817000698021128E-4]:1.395261712911E-1)[&rate=5.817000698021128E-4]:2.476773572779E-1)[&rate=5.817000698021128E-4]:2.069716722342E-1,(((((17[&rate=5.817000698021128E-4]:2.162512218455E-1,14[&rate=5.817000698021128E-4]:1.778950574618E-1)[&rate=5.817000698021128E-4]:3.688368414768E-1,(110[&rate=5.817000698021128E-4]:4.702120813898E-1,105[&rate=5.817000698021128E-4]:4.482942731707E-1)[&rate=5.817000698021128E-4]:7.104036549413E-2)[&rate=5.817000698021128E-4]:4.031337497522E-2,(((30[&rate=5.817000698021128E-4]:2.020305986464E-1,4[&rate=5.817000698021128E-4]:2.942785892039E-2)[&rate=5.817000698021128E-4]:3.732019934037E-1,9[&rate=5.817000698021128E-4]:4.519449208172E-1)[&rate=5.817000698021128E-4]:1.082530921248E-1,(113[&rate=5.817000698021128E-4]:3.221185316091E-1,117[&rate=5.817000698021128E-4]:3.248582576367E-1)[&rate=5.817000698021128E-4]:2.46298659415E-1)[&rate=5.817000698021128E-4]:1.862808288975E-2)[&rate=5.817000698021128E-4]:7.029233726886E-1,(((116[&rate=5.817000698021128E-4]:5.322698985465E-1,((111[&rate=5.817000698021128E-4]:4.193448260661E-1,(139[&rate=5.817000698021128E-4]:5.728085432483E-1,104[&rate=5.817000698021128E-4]:3.810277213305E-1)[&rate=5.817000698021128E-4]:2.187874857119E-2)[&rate=5.817000698021128E-4]:8.015886706317E-2,106[&rate=5.817000698021128E-4]:4.830653369649E-1)[&rate=5.817000698021128E-4]:1.094785341844E-1)[&rate=5.817000698021128E-4]:3.713884985524E-2,(148[&rate=5.817000698021128E-4]:1.559060317842E-1,143[&rate=5.817000698021128E-4]:1.531663057568E-1)[&rate=5.817000698021128E-4]:4.518588810012E-1)[&rate=5.817000698021128E-4]:2.76301111547E-2,((((107[&rate=5.817000698021128E-4]:2.454364522795E-1,112[&rate=5.817000698021128E-4]:2.673542604986E-1)[&rate=5.817000698021128E-4]:4.097785187448E-2,(109[&rate=5.817000698021128E-4]:2.65060539904E-1,114[&rate=5.817000698021128E-4]:1.856084851095E-1)[&rate=5.817000698021128E-4]:4.053184644173E-2)[&rate=5.817000698021128E-4]:2.747393158488E-1,108[&rate=5.817000698021128E-4]:5.584138939755E-1)[&rate=5.817000698021128E-4]:6.885326041931E-2,(115[&rate=5.817000698021128E-4]:4.67795317285E-1,(19[&rate=5.817000698021128E-4]:2.890663183635E-1,13[&rate=5.817000698021128E-4]:2.507101539798E-1)[&rate=5.817000698021128E-4]:2.99276944127E-1)[&rate=5.817000698021128E-4]:1.019375905344E-1)[&rate=5.817000698021128E-4]:2.730595173707E-2)[&rate=5.817000698021128E-4]:6.107380062241E-1)[&rate=5.817000698021128E-4]:1.236083209075E-1,(((141[&rate=5.817000698021128E-4]:1.089311078926E-1,145[&rate=5.817000698021128E-4]:1.116708339202E-1)[&rate=5.817000698021128E-4]:6.786213915803E-2,144[&rate=5.817000698021128E-4]:1.740535210233E-1)[&rate=5.817000698021128E-4]:8.099121981396E-2,142[&rate=5.817000698021128E-4]:2.605241928922E-1)[&rate=5.817000698021128E-4]:1.325655514344E0)[&rate=5.817000698021128E-4]:3.081913380616E-2)[&rate=5.817000698021128E-4]:1.793961412028E-1)[&rate=5.817000698021128E-4]:5.271979158766E-1,101[&rate=5.817000698021128E-4]:1.071538103601E0)[&rate=5.817000698021128E-4]:3.643110803841E-1,147[&rate=5.817000698021128E-4]:5.200620741717E-1)[&rate=5.817000698021128E-4]:6.824510474594E-2)[&rate=5.817000698021128E-4]:1.86152140378E-2)[&rate=5.817000698021128E-4]:2.110800356026E-2,146[&rate=5.817000698021128E-4]:6.908719265703E-1)[&rate=5.817000698021128E-4]:3.883487914368E-2)[&rate=5.817000698021128E-4]:1.18869510417E-1)[&rate=5.817000698021128E-4]:1.996902853939E-1)[&rate=5.817000698021128E-4]:5.367005734346E-1)[&rate=5.817000698021128E-4]:5.083953899847E-2)[&rate=5.817000698021128E-4]:1.066618334489E-2)[&rate=5.817000698021128E-4]:1.79191739826E-1,34[&rate=5.817000698021128E-4]:1.717609018193E-1)[&rate=5.817000698021128E-4]:1.632631495912E-2);
tree STATE_88610000 [&joint=-20991.255290893998,lnP=-20991.255290893998] = [&R] (33[&rate=5.69312823659184E-4]:1.046315324071E-1,((((((124[&rate=5.69312823659184E-4]:2.85226120703E-1,123[&rate=5.69312823659184E-4]:2.879583611401E-1)[&rate=5.69312823659184E-4]:1.981405034367E-1,122[&rate=5.69312823659184E-4]:4.860988645769E-1)[&rate=5.69312823659184E-4]:4.697316007312E-1,67[&rate=5.69312823659184E-4]:4.545579149674E-1)[&rate=5.69312823659184E-4]:1.096336954441E-1,(66[&rate=5.69312823659184E-4]:2.382534858418E-1,((126[&rate=5.69312823659184E-4]:5.833839898052E-1,119[&rate=5.69312823659184E-4]:1.369086512449E0)[&rate=5.69312823659184E-4]:1.694060583126E-1,((135[&rate=5.69312823659184E-4]:6.88574348119E-1,(138[&rate=5.69312823659184E-4]:3.835085769248E-1,136[&rate=5.69312823659184E-4]:2.520017276096E-1)[&rate=5.69312823659184E-4]:5.050657711942E-1)[&rate=5.69312823659184E-4]:2.12325274544E-1,120[&rate=5.69312823659184E-4]:1.152954417183E0)[&rate=5.69312823659184E-4]:2.896477426192E-1)[&rate=5.69312823659184E-4]:7.326376274089E-1)[&rate=5.69312823659184E-4]:3.259381245698E-1)[&rate=5.69312823659184E-4]:3.342076876855E-1,32[&rate=5.69312823659184E-4]:1.346779124785E-2)[&rate=5.69312823659184E-4]:2.498565772297E-2,((((((59[&rate=5.69312823659184E-4]:2.322313957054E-1,((55[&rate=5.69312823659184E-4]:1.131380670261E-1,56[&rate=5.69312823659184E-4]:1.131380670261E-1)[&rate=5.69312823659184E-4]:4.528672833213E-2,((54[&rate=5.69312823659184E-4]:1.783554763122E-3,37[&rate=5.69312823659184E-4]:7.828628700356E-2)[&rate=5.69312823659184E-4]:2.738896486256E-2,58[&rate=5.69312823659184E-4]:8.654956880601E-2)[&rate=5.69312823659184E-4]:9.919763092394E-2)[&rate=5.69312823659184E-4]:6.560987903553E-2)[&rate=5.69312823659184E-4]:5.908611433844E-2,57[&rate=5.69312823659184E-4]:2.940497504809E-1)[&rate=5.69312823659184E-4]:1.900611722102E-1,68[&rate=5.69312823659184E-4]:4.321983543851E-1)[&rate=5.69312823659184E-4]:4.045587292794E-1,(125[&rate=5.69312823659184E-4]:8.804822426933E-1,((((134[&rate=5.69312823659184E-4]:3.886615732159E-1,(133[&rate=5.69312823659184E-4]:3.082189988915E-1,137[&rate=5.69312823659184E-4]:3.493148893026E-1)[&rate=5.69312823659184E-4]:1.105795606255E-1)[&rate=5.69312823659184E-4]:5.943121491371E-1,(103[&rate=5.69312823659184E-4]:5.976742861825E-1,((12[&rate=5.69312823659184E-4]:3.221896195963E-1,5[&rate=5.69312823659184E-4]:2.838334552129E-1)[&rate=5.69312823659184E-4]:2.307659931992E-1,29[&rate=5.69312823659184E-4]:6.598049278641E-1)[&rate=5.69312823659184E-4]:1.707460706472E-1)[&rate=5.69312823659184E-4]:1.305847381376E0)[&rate=5.69312823659184E-4]:3.957584947541E-1,52[&rate=5.69312823659184E-4]:6.349864277514E-1)[&rate=5.69312823659184E-4]:1.863064000354E-1,(((75[&rate=5.69312823659184E-4]:6.515248945129E-1,(76[&rate=5.69312823659184E-4]:5.338792521244E-1,(74[&rate=5.69312823659184E-4]:4.70150975715E-1,70[&rate=5.69312823659184E-4]:4.317948113316E-1)[&rate=5.69312823659184E-4]:6.372827640937E-2)[&rate=5.69312823659184E-4]:1.176456423885E-1)[&rate=5.69312823659184E-4]:4.733989349528E-1,(((80[&rate=5.69312823659184E-4]:1.242232676423E-1,81[&rate=5.69312823659184E-4]:1.242232676423E-1)[&rate=5.69312823659184E-4]:3.056503601027E-1,(73[&rate=5.69312823659184E-4]:2.655296696417E-1,77[&rate=5.69312823659184E-4]:2.60050217587E-1)[&rate=5.69312823659184E-4]:2.136590265964E-1)[&rate=5.69312823659184E-4]:4.037051674272E-1,((78[&rate=5.69312823659184E-4]:1.123440611802E-1,72[&rate=5.69312823659184E-4]:9.042625296088E-2)[&rate=5.69312823659184E-4]:2.638953616802E-1,(82[&rate=5.69312823659184E-4]:2.484968567034E-1,(79[&rate=5.69312823659184E-4]:1.552526666725E-1,71[&rate=5.69312823659184E-4]:1.278554063984E-1)[&rate=5.69312823659184E-4]:8.502501194884E-2)[&rate=5.69312823659184E-4]:1.359617442391E-1)[&rate=5.69312823659184E-4]:4.655585503941E-1)[&rate=5.69312823659184E-4]:2.420299658004E-1)[&rate=5.69312823659184E-4]:3.612753304835E-1,53[&rate=5.69312823659184E-4]:7.397361013371E-1)[&rate=5.69312823659184E-4]:7.336000513828E-2)[&rate=5.69312823659184E-4]:2.777686498791E-1)[&rate=5.69312823659184E-4]:1.229415076379E-1)[&rate=5.69312823659184E-4]:4.737522541869E-1,((((45[&rate=5.69312823659184E-4]:6.246325147287E-1,((44[&rate=5.69312823659184E-4]:3.00854611546E-1,47[&rate=5.69312823659184E-4]:3.063190924203E-1)[&rate=5.69312823659184E-4]:2.699664223307E-1,((49[&rate=5.69312823659184E-4]:2.352582624335E-1,50[&rate=5.69312823659184E-4]:2.352582624335E-1)[&rate=5.69312823659184E-4]:3.001783550886E-1,(51[&rate=5.69312823659184E-4]:4.761744768072E-1,((((48[&rate=5.69312823659184E-4]:2.485682131198E-1,42[&rate=5.69312823659184E-4]:2.103168469996E-1)[&rate=5.69312823659184E-4]:6.015739237517E-2,41[&rate=5.69312823659184E-4]:2.650097585005E-1)[&rate=5.69312823659184E-4]:7.321686209038E-2,43[&rate=5.69312823659184E-4]:3.928714293339E-1)[&rate=5.69312823659184E-4]:5.788349851369E-2,46[&rate=5.69312823659184E-4]:4.507549278476E-1)[&rate=5.69312823659184E-4]:5.274195333113E-2)[&rate=5.69312823659184E-4]:6.472662158909E-2)[&rate=5.69312823659184E-4]:8.062011983176E-3)[&rate=5.69312823659184E-4]:5.654372128904E-2)[&rate=5.69312823659184E-4]:1.526055958561E-1,((((((129[&rate=5.69312823659184E-4]:1.396401033372E-1,132[&rate=5.69312823659184E-4]:1.423798293646E-1)[&rate=5.69312823659184E-4]:8.471590344235E-2,(131[&rate=5.69312823659184E-4]:3.434144039948E-2,130[&rate=5.69312823659184E-4]:3.160171437213E-2)[&rate=5.69312823659184E-4]:1.927542924074E-1)[&rate=5.69312823659184E-4]:2.846336323396E-1,69[&rate=5.69312823659184E-4]:6.569348445988E-1)[&rate=5.69312823659184E-4]:1.403640255E-1,118[&rate=5.69312823659184E-4]:7.863399659891E-1)[&rate=5.69312823659184E-4]:3.721105306356E-1,128[&rate=5.69312823659184E-4]:1.018724469227E0)[&rate=5.69312823659184E-4]:3.840546311059E-1,((65[&rate=5.69312823659184E-4]:1.511191167991E-1,((62[&rate=5.69312823659184E-4]:2.261714510514E-1,64[&rate=5.69312823659184E-4]:1.850755606404E-1)[&rate=5.69312823659184E-4]:3.249589855514E-2,60[&rate=5.69312823659184E-4]:6.688652768883E-2)[&rate=5.69312823659184E-4]:8.423258911027E-2)[&rate=5.69312823659184E-4]:4.637382351595E-1,(61[&rate=5.69312823659184E-4]:1.18519866921E-1,63[&rate=5.69312823659184E-4]:7.742397650993E-2)[&rate=5.69312823659184E-4]:6.881183069554E-1)[&rate=5.69312823659184E-4]:7.358669538542E-1)[&rate=5.69312823659184E-4]:1.478552225428E-1)[&rate=5.69312823659184E-4]:4.612464481714E-2,((36[&rate=5.69312823659184E-4]:8.053767603024E-2,121[&rate=5.69312823659184E-4]:2.159989730825E0)[&rate=5.69312823659184E-4]:2.880306342537E-2,(127[&rate=5.69312823659184E-4]:2.616026388875E0,35[&rate=5.69312823659184E-4]:4.890310120382E-2)[&rate=5.69312823659184E-4]:1.386229578603E-2)[&rate=5.69312823659184E-4]:5.226447415665E-3)[&rate=5.69312823659184E-4]:5.821678176889E-1,(38[&rate=5.69312823659184E-4]:8.346369527666E-1,(146[&rate=5.69312823659184E-4]:7.989180876553E-1,((((40[&rate=5.69312823659184E-4]:4.885530008832E-1,((16[&rate=5.69312823659184E-4]:2.018358485677E0,(2[&rate=5.69312823659184E-4]:7.842182301753E-1,((26[&rate=5.69312823659184E-4]:6.041099136009E-1,(7[&rate=5.69312823659184E-4]:1.220127708576E-1,8[&rate=5.69312823659184E-4]:1.220127708576E-1)[&rate=5.69312823659184E-4]:3.752478276748E-1)[&rate=5.69312823659184E-4]:3.887672727095E-2,((22[&rate=5.69312823659184E-4]:2.410544130444E-1,27[&rate=5.69312823659184E-4]:2.574927692088E-1)[&rate=5.69312823659184E-4]:2.972284200948E-1,31[&rate=5.69312823659184E-4]:5.930773536873E-1)[&rate=5.69312823659184E-4]:9.374490362295E-2)[&rate=5.69312823659184E-4]:3.247932331391E-1)[&rate=5.69312823659184E-4]:1.105373132213E0)[&rate=5.69312823659184E-4]:5.334565637368E-1,(((((18[&rate=5.69312823659184E-4]:7.945614257489E-1,(15[&rate=5.69312823659184E-4]:4.557258816062E-1,10[&rate=5.69312823659184E-4]:4.173697172228E-1)[&rate=5.69312823659184E-4]:3.306163660603E-1)[&rate=5.69312823659184E-4]:9.428251561123E-2,6[&rate=5.69312823659184E-4]:8.2583024273E-1)[&rate=5.69312823659184E-4]:6.220722636578E-2,(((89[&rate=5.69312823659184E-4]:4.524131681348E-2,88[&rate=5.69312823659184E-4]:3.154268667646E-2)[&rate=5.69312823659184E-4]:5.97506637228E-1,(87[&rate=5.69312823659184E-4]:1.81410482581E-1,(((90[&rate=5.69312823659184E-4]:1.56752181543E-2,91[&rate=5.69312823659184E-4]:1.56752181543E-2)[&rate=5.69312823659184E-4]:3.79081517838E-2,92[&rate=5.69312823659184E-4]:5.35833699381E-2)[&rate=5.69312823659184E-4]:9.514629986432E-2,(((83[&rate=5.69312823659184E-4]:2.877732483968E-2,85[&rate=5.69312823659184E-4]:2.877732483968E-2)[&rate=5.69312823659184E-4]:3.797756272492E-2,(84[&rate=5.69312823659184E-4]:1.371134980854E-2,93[&rate=5.69312823659184E-4]:2.740997994556E-2)[&rate=5.69312823659184E-4]:5.304353775606E-2)[&rate=5.69312823659184E-4]:2.90857461556E-3,86[&rate=5.69312823659184E-4]:6.966346218016E-2)[&rate=5.69312823659184E-4]:6.536757748524E-2)[&rate=5.69312823659184E-4]:4.637944291559E-2)[&rate=5.69312823659184E-4]:4.476388413235E-1)[&rate=5.69312823659184E-4]:3.740181741618E-1,3[&rate=5.69312823659184E-4]:4.633414706691E-1)[&rate=5.69312823659184E-4]:3.726412039062E-1)[&rate=5.69312823659184E-4]:3.911032510758E-1,(((24[&rate=5.69312823659184E-4]:8.443607530192E-1,(1[&rate=5.69312823659184E-4]:4.32900092638E-2,(21[&rate=5.69312823659184E-4]:5.551825017825E-1,28[&rate=5.69312823659184E-4]:5.79840036029E-1)[&rate=5.69312823659184E-4]:2.497513430978E-1)[&rate=5.69312823659184E-4]:2.024882594713E-2)[&rate=5.69312823659184E-4]:4.177717999592E-1,(((11[&rate=5.69312823659184E-4]:5.337389976015E-1,140[&rate=5.69312823659184E-4]:5.145609154098E-1)[&rate=5.69312823659184E-4]:5.027607707179E-1,(23[&rate=5.69312823659184E-4]:7.878415843782E-1,(25[&rate=5.69312823659184E-4]:4.225841117695E-1,20[&rate=5.69312823659184E-4]:4.034060295777E-1)[&rate=5.69312823659184E-4]:3.762163767184E-1)[&rate=5.69312823659184E-4]:3.335896907904E-1)[&rate=5.69312823659184E-4]:9.33325492795E-2,102[&rate=5.69312823659184E-4]:6.407889294144E-2)[&rate=5.69312823659184E-4]:3.64098244206E-2)[&rate=5.69312823659184E-4]:9.254249670514E-2,(((((105[&rate=5.69312823659184E-4]:5.07371715431E-1,110[&rate=5.69312823659184E-4]:5.292895236501E-1)[&rate=5.69312823659184E-4]:1.503959874526E-1,((117[&rate=5.69312823659184E-4]:5.4699958255E-1,9[&rate=5.69312823659184E-4]:5.360406784404E-1)[&rate=5.69312823659184E-4]:8.242389427985E-2,(113[&rate=5.69312823659184E-4]:5.927055484159E-1,(30[&rate=5.69312823659184E-4]:4.458479098891E-1,4[&rate=5.69312823659184E-4]:2.732451701631E-1)[&rate=5.69312823659184E-4]:2.619261316775E-1)[&rate=5.69312823659184E-4]:3.397820238643E-2)[&rate=5.69312823659184E-4]:5.848121235515E-2)[&rate=5.69312823659184E-4]:5.885674437966E-2,(17[&rate=5.69312823659184E-4]:5.450875999945E-1,14[&rate=5.69312823659184E-4]:5.067314356108E-1)[&rate=5.69312823659184E-4]:2.372902719263E-1)[&rate=5.69312823659184E-4]:9.29337362691E-2,(((148[&rate=5.69312823659184E-4]:2.542398579362E-1,143[&rate=5.69312823659184E-4]:2.515001319088E-1)[&rate=5.69312823659184E-4]:3.423916919579E-1,(116[&rate=5.69312823659184E-4]:5.071819688849E-1,(111[&rate=5.69312823659184E-4]:4.357488350075E-1,(139[&rate=5.69312823659184E-4]:4.013946871853E-1,(106[&rate=5.69312823659184E-4]:3.526501267835E-2,104[&rate=5.69312823659184E-4]:3.526501267835E-2)[&rate=5.69312823659184E-4]:1.743488525892E-1)[&rate=5.69312823659184E-4]:2.096966135756E-1)[&rate=5.69312823659184E-4]:1.481454626445E-1)[&rate=5.69312823659184E-4]:5.109341662554E-2)[&rate=5.69312823659184E-4]:1.615196764021E-1,((((112[&rate=5.69312823659184E-4]:1.710804716441E-1,114[&rate=5.69312823659184E-4]:8.888869082221E-2)[&rate=5.69312823659184E-4]:2.904587739595E-1,(107[&rate=5.69312823659184E-4]:2.460247667689E-1,109[&rate=5.69312823659184E-4]:2.652028489606E-1)[&rate=5.69312823659184E-4]:1.935966706156E-1)[&rate=5.69312823659184E-4]:7.637351405837E-2,108[&rate=5.69312823659184E-4]:5.132552254155E-1)[&rate=5.69312823659184E-4]:6.875523804303E-2,((19[&rate=5.69312823659184E-4]:4.88943528781E-1,13[&rate=5.69312823659184E-4]:4.505873643973E-1)[&rate=5.69312823659184E-4]:1.487829628527E-1,115[&rate=5.69312823659184E-4]:5.171785464281E-1)[&rate=5.69312823659184E-4]:7.297670455014E-3)[&rate=5.69312823659184E-4]:1.953188450294E-1)[&rate=5.69312823659184E-4]:3.496860107178E-2)[&rate=5.69312823659184E-4]:3.776746747603E-1,((145[&rate=5.69312823659184E-4]:2.385581181259E-1,(141[&rate=5.69312823659184E-4]:1.845969891908E-1,144[&rate=5.69312823659184E-4]:1.818572631634E-1)[&rate=5.69312823659184E-4]:5.122140290751E-2)[&rate=5.69312823659184E-4]:1.749344943312E-1,142[&rate=5.69312823659184E-4]:4.134926124571E-1)[&rate=5.69312823659184E-4]:9.737402458356E-1)[&rate=5.69312823659184E-4]:5.237369824028E-2)[&rate=5.69312823659184E-4]:3.679443761129E-2)[&rate=5.69312823659184E-4]:6.302728862164E-1,101[&rate=5.69312823659184E-4]:8.5461908584E-1)[&rate=5.69312823659184E-4]:5.848671964499E-1)[&rate=5.69312823659184E-4]:2.223087758709E-2)[&rate=5.69312823659184E-4]:5.335779847902E-2,(39[&rate=5.69312823659184E-4]:5.053361183462E-1,147[&rate=5.69312823659184E-4]:5.627131675265E-1)[&rate=5.69312823659184E-4]:3.657468101606E-2)[&rate=5.69312823659184E-4]:1.758304690883E-2,97[&rate=5.69312823659184E-4]:4.884555949049E-1)[&rate=5.69312823659184E-4]:2.057596358668E-2,(98[&rate=5.69312823659184E-4]:6.232586441393E-1,(((100[&rate=5.69312823659184E-4]:1.903940215981E-1,94[&rate=5.69312823659184E-4]:1.903940215981E-1)[&rate=5.69312823659184E-4]:2.070366047633E-1,95[&rate=5.69312823659184E-4]:4.821300799135E-1)[&rate=5.69312823659184E-4]:1.183331445509E-1,(99[&rate=5.69312823659184E-4]:5.283338540722E-1,96[&rate=5.69312823659184E-4]:4.928147283893E-1)[&rate=5.69312823659184E-4]:8.30583321407E-2)[&rate=5.69312823659184E-4]:3.37243814236E-2)[&rate=5.69312823659184E-4]:8.522646626475E-2)[&rate=5.69312823659184E-4]:9.862969856261E-2)[&rate=5.69312823659184E-4]:2.242434552753E-1)[&rate=5.69312823659184E-4]:4.178881558433E-1)[&rate=5.69312823659184E-4]:1.126290379847E-1)[&rate=5.69312823659184E-4]:1.141066594738E-1,34[&rate=5.69312823659184E-4]:1.388166092279E-2)[&rate=5.69312823659184E-4]:4.648959626712E-2)[&rate=5.69312823659184E-4]:6.069863138153E-2);
tree STATE_88620000 [&joint=-20985.23328134479,lnP=-20985.23328134479] = [&R] (33[&rate=6.677075231257777E-4]:5.882175784913E-2,((34[&rate=6.677075231257777E-4]:1.311159532486E-2,((((((((((118[&rate=6.677075231257777E-4]:5.714777568978E-1,69[&rate=6.677075231257777E-4]:5.824366610075E-1)[&rate=6.677075231257777E-4]:3.892393086939E-1,(131[&rate=6.677075231257777E-4]:3.083247609742E-1,((129[&rate=6.677075231257777E-4]:1.642151613092E-1,130[&rate=6.677075231257777E-4]:1.642151613092E-1)[&rate=6.677075231257777E-4]:7.448075926668E-2,132[&rate=6.677075231257777E-4]:2.414356466033E-1)[&rate=6.677075231257777E-4]:6.688911437088E-2)[&rate=6.677075231257777E-4]:5.18145729275E-1)[&rate=6.677075231257777E-4]:1.565472628984E-1,128[&rate=6.677075231257777E-4]:9.775383010928E-1)[&rate=6.677075231257777E-4]:6.386743640798E-2,((((60[&rate=6.677075231257777E-4]:9.864998626514E-2,64[&rate=6.677075231257777E-4]:2.493349177718E-1)[&rate=6.677075231257777E-4]:4.542971938538E-2,62[&rate=6.677075231257777E-4]:3.358605275683E-1)[&rate=6.677075231257777E-4]:2.304755259921E-1,65[&rate=6.677075231257777E-4]:3.745552316426E-1)[&rate=6.677075231257777E-4]:1.255583947886E-1,(61[&rate=6.677075231257777E-4]:1.463562975596E-1,63[&rate=6.677075231257777E-4]:1.052604071485E-1)[&rate=6.677075231257777E-4]:5.455381507894E-1)[&rate=6.677075231257777E-4]:4.892373165491E-1)[&rate=6.677075231257777E-4]:4.443635728273E-1,(45[&rate=6.677075231257777E-4]:5.742747485912E-1,((47[&rate=6.677075231257777E-4]:4.399678679567E-1,44[&rate=6.677075231257777E-4]:4.345033870824E-1)[&rate=6.677075231257777E-4]:1.252500488515E-1,((49[&rate=6.677075231257777E-4]:3.353829141806E-1,50[&rate=6.677075231257777E-4]:3.353829141806E-1)[&rate=6.677075231257777E-4]:1.921591164806E-1,(51[&rate=6.677075231257777E-4]:5.28864374079E-1,(46[&rate=6.677075231257777E-4]:4.011529441976E-1,(43[&rate=6.677075231257777E-4]:3.970208789711E-1,((41[&rate=6.677075231257777E-4]:1.836121654884E-1,48[&rate=6.677075231257777E-4]:2.273280124829E-1)[&rate=6.677075231257777E-4]:3.569848981748E-3,42[&rate=6.677075231257777E-4]:1.926464953444E-1)[&rate=6.677075231257777E-4]:1.551940557579E-1)[&rate=6.677075231257777E-4]:4.132065226461E-3)[&rate=6.677075231257777E-4]:1.550338342529E-1)[&rate=6.677075231257777E-4]:4.142137456471E-3)[&rate=6.677075231257777E-4]:4.889000901219E-3)[&rate=6.677075231257777E-4]:1.725355309445E-2)[&rate=6.677075231257777E-4]:1.380983494455E-1)[&rate=6.677075231257777E-4]:1.389292031027E-2,36[&rate=6.677075231257777E-4]:1.74704498164E-2)[&rate=6.677075231257777E-4]:1.852502791688E-1,(35[&rate=6.677075231257777E-4]:2.716117519655E-2,127[&rate=6.677075231257777E-4]:2.594284462868E0)[&rate=6.677075231257777E-4]:1.289842113229E-1)[&rate=6.677075231257777E-4]:1.38600321421E-1,121[&rate=6.677075231257777E-4]:2.420773105201E0)[&rate=6.677075231257777E-4]:1.501542044656E-1,(38[&rate=6.677075231257777E-4]:6.39605169138E-1,(((147[&rate=6.677075231257777E-4]:4.290107806851E-1,16[&rate=6.677075231257777E-4]:2.457126657622E0)[&rate=6.677075231257777E-4]:1.051509332322E-1,40[&rate=6.677075231257777E-4]:4.76784664737E-1)[&rate=6.677075231257777E-4]:6.079072620433E-2,(((2[&rate=6.677075231257777E-4]:8.046595701046E-1,((26[&rate=6.677075231257777E-4]:6.166540488111E-1,(7[&rate=6.677075231257777E-4]:3.266366867603E-1,8[&rate=6.677075231257777E-4]:3.266366867603E-1)[&rate=6.677075231257777E-4]:1.831680469823E-1)[&rate=6.677075231257777E-4]:1.483715578276E-1,(31[&rate=6.677075231257777E-4]:7.936364033423E-1,(22[&rate=6.677075231257777E-4]:3.372611200768E-1,27[&rate=6.677075231257777E-4]:3.536994762412E-1)[&rate=6.677075231257777E-4]:4.015807627174E-1)[&rate=6.677075231257777E-4]:1.52248197348E-2)[&rate=6.677075231257777E-4]:2.231956073016E-1)[&rate=6.677075231257777E-4]:1.578165818985E0,((39[&rate=6.677075231257777E-4]:2.109812970229E-1,(((((((11[&rate=6.677075231257777E-4]:7.41243016546E-1,140[&rate=6.677075231257777E-4]:7.220649343543E-1)[&rate=6.677075231257777E-4]:1.543908944791E-1,(23[&rate=6.677075231257777E-4]:6.570489767088E-1,(25[&rate=6.677075231257777E-4]:4.502323998234E-1,20[&rate=6.677075231257777E-4]:4.310543176316E-1)[&rate=6.677075231257777E-4]:2.177754809951E-1)[&rate=6.677075231257777E-4]:3.235164411655E-1)[&rate=6.677075231257777E-4]:3.548975078876E-1,(102[&rate=6.677075231257777E-4]:8.046281631479E-2,(24[&rate=6.677075231257777E-4]:9.425565778409E-1,(1[&rate=6.677075231257777E-4]:5.362244286164E-2,(21[&rate=6.677075231257777E-4]:7.020316356337E-1,28[&rate=6.677075231257777E-4]:7.266891698802E-1)[&rate=6.677075231257777E-4]:1.132346428444E-1)[&rate=6.677075231257777E-4]:1.08112217171E-1)[&rate=6.677075231257777E-4]:2.995500740903E-1)[&rate=6.677075231257777E-4]:1.043151779404E-1)[&rate=6.677075231257777E-4]:2.953672567905E-2,((145[&rate=6.677075231257777E-4]:2.628583860649E-1,(144[&rate=6.677075231257777E-4]:2.509066584282E-1,141[&rate=6.677075231257777E-4]:2.536463844555E-1)[&rate=6.677075231257777E-4]:6.47227558182E-3)[&rate=6.677075231257777E-4]:1.328957586714E-1,142[&rate=6.677075231257777E-4]:3.957541447363E-1)[&rate=6.677075231257777E-4]:1.065135917664E0)[&rate=6.677075231257777E-4]:1.602909309211E-1,(((17[&rate=6.677075231257777E-4]:4.656441133145E-1,14[&rate=6.677075231257777E-4]:4.272879489308E-1)[&rate=6.677075231257777E-4]:3.267924464847E-1,((110[&rate=6.677075231257777E-4]:5.319760977001E-1,105[&rate=6.677075231257777E-4]:5.10058289481E-1)[&rate=6.677075231257777E-4]:2.11201338278E-1,(((9[&rate=6.677075231257777E-4]:3.468550784645E-1,117[&rate=6.677075231257777E-4]:3.578139825742E-1)[&rate=6.677075231257777E-4]:1.938180056381E-1,113[&rate=6.677075231257777E-4]:5.488922621847E-1)[&rate=6.677075231257777E-4]:1.095211406912E-1,(30[&rate=6.677075231257777E-4]:4.630451066629E-1,4[&rate=6.677075231257777E-4]:2.904423669369E-1)[&rate=6.677075231257777E-4]:3.104367893638E-1)[&rate=6.677075231257777E-4]:9.024348515693E-2)[&rate=6.677075231257777E-4]:5.423507382725E-3)[&rate=6.677075231257777E-4]:2.20955244221E-1,(((116[&rate=6.677075231257777E-4]:5.63940270733E-1,(148[&rate=6.677075231257777E-4]:2.603543616732E-1,143[&rate=6.677075231257777E-4]:2.576146356459E-1)[&rate=6.677075231257777E-4]:3.419420734434E-1)[&rate=6.677075231257777E-4]:1.420565013033E-2,(139[&rate=6.677075231257777E-4]:4.543566412977E-1,((104[&rate=6.677075231257777E-4]:9.353216633188E-2,111[&rate=6.677075231257777E-4]:1.099705224963E-1)[&rate=6.677075231257777E-4]:1.617287773942E-1,106[&rate=6.677075231257777E-4]:2.552609437261E-1)[&rate=6.677075231257777E-4]:7.314875653855E-3)[&rate=6.677075231257777E-4]:3.758440740862E-1)[&rate=6.677075231257777E-4]:2.052221254621E-1,((((112[&rate=6.677075231257777E-4]:2.001132408168E-1,114[&rate=6.677075231257777E-4]:1.17921459995E-1)[&rate=6.677075231257777E-4]:8.454976706379E-2,(109[&rate=6.677075231257777E-4]:2.330700254973E-1,107[&rate=6.677075231257777E-4]:2.138919433056E-1)[&rate=6.677075231257777E-4]:4.885325635593E-2)[&rate=6.677075231257777E-4]:6.139332927615E-2,108[&rate=6.677075231257777E-4]:3.213988029103E-1)[&rate=6.677075231257777E-4]:3.520942706491E-1,(115[&rate=6.677075231257777E-4]:6.010546536014E-1,(19[&rate=6.677075231257777E-4]:4.789091956135E-1,13[&rate=6.677075231257777E-4]:4.405530312298E-1)[&rate=6.677075231257777E-4]:2.426934031935E-1)[&rate=6.677075231257777E-4]:1.490417338262E-2)[&rate=6.677075231257777E-4]:1.674092193413E-1)[&rate=6.677075231257777E-4]:1.094758124893E-1)[&rate=6.677075231257777E-4]:4.735426139584E-1)[&rate=6.677075231257777E-4]:1.331806368195E-1,(((3[&rate=6.677075231257777E-4]:5.75444442126E-1,18[&rate=6.677075231257777E-4]:6.905129352766E-1)[&rate=6.677075231257777E-4]:1.23113367085E-1,((89[&rate=6.677075231257777E-4]:1.369562435679E-1,88[&rate=6.677075231257777E-4]:1.232576134309E-1)[&rate=6.677075231257777E-4]:6.686407146749E-1,(((85[&rate=6.677075231257777E-4]:3.973290065226E-2,86[&rate=6.677075231257777E-4]:3.973290065226E-2)[&rate=6.677075231257777E-4]:1.637202690747E-2,83[&rate=6.677075231257777E-4]:5.610492755974E-2)[&rate=6.677075231257777E-4]:7.02848608231E-1,((93[&rate=6.677075231257777E-4]:6.168917607662E-2,84[&rate=6.677075231257777E-4]:4.799054593961E-2)[&rate=6.677075231257777E-4]:1.01225459956E-1,(((90[&rate=6.677075231257777E-4]:5.659628210347E-2,91[&rate=6.677075231257777E-4]:5.659628210347E-2)[&rate=6.677075231257777E-4]:1.165171107017E-3,92[&rate=6.677075231257777E-4]:5.776145321049E-2)[&rate=6.677075231257777E-4]:9.5762011822E-2,87[&rate=6.677075231257777E-4]:1.398248348955E-1)[&rate=6.677075231257777E-4]:9.391171000128E-3)[&rate=6.677075231257777E-4]:6.097375298951E-1)[&rate=6.677075231257777E-4]:3.294479231514E-2)[&rate=6.677075231257777E-4]:4.463855085023E-1)[&rate=6.677075231257777E-4]:2.975757669057E-1,((15[&rate=6.677075231257777E-4]:1.595300068283E-1,10[&rate=6.677075231257777E-4]:1.211738424448E-1)[&rate=6.677075231257777E-4]:1.963488968214E-1,6[&rate=6.677075231257777E-4]:3.010843831019E-1)[&rate=6.677075231257777E-4]:7.471039875353E-1)[&rate=6.677075231257777E-4]:5.089129855308E-1)[&rate=6.677075231257777E-4]:1.63099591397E-1,101[&rate=6.677075231257777E-4]:6.654064270169E-1)[&rate=6.677075231257777E-4]:5.187390289997E-1)[&rate=6.677075231257777E-4]:1.676089468697E-1,146[&rate=6.677075231257777E-4]:4.988088231275E-1)[&rate=6.677075231257777E-4]:4.750934236794E-2)[&rate=6.677075231257777E-4]:7.327016024756E-2,((99[&rate=6.677075231257777E-4]:4.276901542631E-1,96[&rate=6.677075231257777E-4]:3.921710285802E-1)[&rate=6.677075231257777E-4]:2.110504752982E-1,((98[&rate=6.677075231257777E-4]:4.321007699637E-1,((100[&rate=6.677075231257777E-4]:1.410313088492E-1,94[&rate=6.677075231257777E-4]:1.410313088492E-1)[&rate=6.677075231257777E-4]:1.712976979021E-1,95[&rate=6.677075231257777E-4]:3.970284603034E-1)[&rate=6.677075231257777E-4]:4.600127140899E-2)[&rate=6.677075231257777E-4]:9.19568766023E-2,97[&rate=6.677075231257777E-4]:3.246040946535E-1)[&rate=6.677075231257777E-4]:9.282505949813E-2)[&rate=6.677075231257777E-4]:1.090234099026E-2)[&rate=6.677075231257777E-4]:3.820564443327E-2)[&rate=6.677075231257777E-4]:1.703357891258E-1)[&rate=6.677075231257777E-4]:4.076601897835E-1)[&rate=6.677075231257777E-4]:9.88962773533E-2,((((57[&rate=6.677075231257777E-4]:3.485208011385E-1,(((54[&rate=6.677075231257777E-4]:1.311537745501E-1,37[&rate=6.677075231257777E-4]:2.076565067905E-1)[&rate=6.677075231257777E-4]:6.701998744312E-2,(58[&rate=6.677075231257777E-4]:1.220846915028E-1,59[&rate=6.677075231257777E-4]:1.029590084427E-1)[&rate=6.677075231257777E-4]:1.334661196707E-1)[&rate=6.677075231257777E-4]:2.730261118159E-2,(55[&rate=6.677075231257777E-4]:2.191117881307E-1,56[&rate=6.677075231257777E-4]:2.191117881307E-1)[&rate=6.677075231257777E-4]:3.641922985273E-2)[&rate=6.677075231257777E-4]:8.206082140634E-2)[&rate=6.677075231257777E-4]:2.584940055329E-1,68[&rate=6.677075231257777E-4]:5.551022383653E-1)[&rate=6.677075231257777E-4]:4.007519513376E-1,(125[&rate=6.677075231257777E-4]:6.865303937436E-1,((53[&rate=6.677075231257777E-4]:3.529929034381E-1,((137[&rate=6.677075231257777E-4]:4.331081839286E-1,133[&rate=6.677075231257777E-4]:3.920122935175E-1)[&rate=6.677075231257777E-4]:8.009832962711E-2,134[&rate=6.677075231257777E-4]:4.419736368435E-1)[&rate=6.677075231257777E-4]:6.629617772616E-1)[&rate=6.677075231257777E-4]:2.08059950194E-1,(((103[&rate=6.677075231257777E-4]:5.1156315776E-1,((12[&rate=6.677075231257777E-4]:3.19855304934E-1,5[&rate=6.677075231257777E-4]:2.814991405505E-1)[&rate=6.677075231257777E-4]:7.422058129887E-2,29[&rate=6.677075231257777E-4]:5.009252013013E-1)[&rate=6.677075231257777E-4]:2.435146687874E-1)[&rate=6.677075231257777E-4]:1.511395012576E0,52[&rate=6.677075231257777E-4]:3.586644357753E-1)[&rate=6.677075231257777E-4]:1.663655495464E-1,((75[&rate=6.677075231257777E-4]:5.577087732358E-1,(74[&rate=6.677075231257777E-4]:3.474084654775E-1,(70[&rate=6.677075231257777E-4]:2.31395457434E-1,76[&rate=6.677075231257777E-4]:2.697516218175E-1)[&rate=6.677075231257777E-4]:7.765684366006E-2)[&rate=6.677075231257777E-4]:2.103003077583E-1)[&rate=6.677075231257777E-4]:1.110380331266E-1,(77[&rate=6.677075231257777E-4]:4.994848354247E-1,(73[&rate=6.677075231257777E-4]:5.026037946864E-1,((71[&rate=6.677075231257777E-4]:2.232003638661E-1,(80[&rate=6.677075231257777E-4]:5.825456745771E-2,81[&rate=6.677075231257777E-4]:5.825456745771E-2)[&rate=6.677075231257777E-4]:1.841238786001E-1)[&rate=6.677075231257777E-4]:1.65199788891E-1,((82[&rate=6.677075231257777E-4]:6.87947446479E-2,79[&rate=6.677075231257777E-4]:6.057556656583E-2)[&rate=6.677075231257777E-4]:1.14397020519E-1,(78[&rate=6.677075231257777E-4]:3.790161621795E-2,72[&rate=6.677075231257777E-4]:1.598380799863E-2)[&rate=6.677075231257777E-4]:1.370709708669E-1)[&rate=6.677075231257777E-4]:2.408248259463E-1)[&rate=6.677075231257777E-4]:4.571049124454E-2)[&rate=6.677075231257777E-4]:2.360492792961E-3)[&rate=6.677075231257777E-4]:1.637825188829E-1)[&rate=6.677075231257777E-4]:5.9454951626E-1)[&rate=6.677075231257777E-4]:4.421958962184E-2)[&rate=6.677075231257777E-4]:3.358600537727E-1)[&rate=6.677075231257777E-4]:4.35990462626E-1)[&rate=6.677075231257777E-4]:1.13636471718E-1,(((135[&rate=6.677075231257777E-4]:1.168354067335E0,(138[&rate=6.677075231257777E-4]:4.253423471169E-1,136[&rate=6.677075231257777E-4]:2.938354978017E-1)[&rate=6.677075231257777E-4]:9.430117202183E-1)[&rate=6.677075231257777E-4]:2.930027548434E-1,(119[&rate=6.677075231257777E-4]:1.794393501982E0,(126[&rate=6.677075231257777E-4]:7.089327122494E-1,120[&rate=6.677075231257777E-4]:1.398744823934E0)[&rate=6.677075231257777E-4]:2.997582670884E-1)[&rate=6.677075231257777E-4]:1.490852567643E-2)[&rate=6.677075231257777E-4]:5.280020889414E-1,((((122[&rate=6.677075231257777E-4]:1.000535617218E-1,123[&rate=6.677075231257777E-4]:1.000535617218E-1)[&rate=6.677075231257777E-4]:2.429949155225E-2,124[&rate=6.677075231257777E-4]:1.216208128369E-1)[&rate=6.677075231257777E-4]:5.403639445514E-1,67[&rate=6.677075231257777E-4]:1.634444474848E-1)[&rate=6.677075231257777E-4]:1.325608696552E-1,66[&rate=6.677075231257777E-4]:2.9600531714E-1)[&rate=6.677075231257777E-4]:8.422087130633E-3)[&rate=6.677075231257777E-4]:2.17342619378E-1)[&rate=6.677075231257777E-4]:2.202616611073E-2)[&rate=6.677075231257777E-4]:3.323291041955E-1)[&rate=6.677075231257777E-4]:2.371297689436E-2,32[&rate=6.677075231257777E-4]:1.490676400013E-2)[&rate=6.677075231257777E-4]:3.843554179429E-2);
tree STATE_88630000 [&joint=-20946.24397961412,lnP=-20946.24397961412] = [&R] (33[&rate=5.782935253534231E-4]:8.765674775331E-3,(32[&rate=5.782935253534231E-4]:1.198814170609E-4,(34[&rate=5.782935253534231E-4]:1.387967777548E-2,((((((((45[&rate=5.782935253534231E-4]:4.70561977284E-1,(47[&rate=5.782935253534231E-4]:8.645881448055E-2,44[&rate=5.782935253534231E-4]:8.09943336063E-2)[&rate=5.782935253534231E-4]:3.922998841148E-1)[&rate=5.782935253534231E-4]:4.885567905421E-2,((46[&rate=5.782935253534231E-4]:4.10135328317E-1,(((42[&rate=5.782935253534231E-4]:2.176720374446E-1,48[&rate=5.782935253534231E-4]:2.559234035648E-1)[&rate=5.782935253534231E-4]:1.823458972834E-2,41[&rate=5.782935253534231E-4]:2.304421462987E-1)[&rate=5.782935253534231E-4]:1.181911358276E-1,43[&rate=5.782935253534231E-4]:4.032780908692E-1)[&rate=5.782935253534231E-4]:6.857237447758E-3)[&rate=5.782935253534231E-4]:9.857597464632E-2,(51[&rate=5.782935253534231E-4]:4.616803499936E-1,(49[&rate=5.782935253534231E-4]:3.297849418237E-1,50[&rate=5.782935253534231E-4]:3.297849418237E-1)[&rate=5.782935253534231E-4]:1.264309272956E-1)[&rate=5.782935253534231E-4]:1.970854859827E-2)[&rate=5.782935253534231E-4]:1.890307468627E-2)[&rate=5.782935253534231E-4]:1.398342712826E-1,(((131[&rate=5.782935253534231E-4]:4.596665175009E-1,((132[&rate=5.782935253534231E-4]:2.513971702004E-1,130[&rate=5.782935253534231E-4]:2.486574441731E-1)[&rate=5.782935253534231E-4]:3.734856311228E-2,129[&rate=5.782935253534231E-4]:2.860060072853E-1)[&rate=5.782935253534231E-4]:1.709207841882E-1)[&rate=5.782935253534231E-4]:1.326922562504E-1,(118[&rate=5.782935253534231E-4]:5.240973116395E-1,69[&rate=5.782935253534231E-4]:5.350562157491E-1)[&rate=5.782935253534231E-4]:2.025080374544E-1)[&rate=5.782935253534231E-4]:7.306041533632E-1,(128[&rate=5.782935253534231E-4]:1.135696982595E0,(((60[&rate=5.782935253534231E-4]:1.834167015027E-1,64[&rate=5.782935253534231E-4]:3.341016330094E-1)[&rate=5.782935253534231E-4]:1.014966052946E-1,(65[&rate=5.782935253534231E-4]:2.593172649654E-1,62[&rate=5.782935253534231E-4]:4.510980868832E-1)[&rate=5.782935253534231E-4]:2.559604183192E-2)[&rate=5.782935253534231E-4]:1.250578928129E-1,(61[&rate=5.782935253534231E-4]:1.293199492621E-1,63[&rate=5.782935253534231E-4]:8.822405885107E-2)[&rate=5.782935253534231E-4]:4.724320722658E-1)[&rate=5.782935253534231E-4]:6.736709884648E-1)[&rate=5.782935253534231E-4]:1.817864924643E-1)[&rate=5.782935253534231E-4]:1.151646648524E-1)[&rate=5.782935253534231E-4]:1.910544220903E-1,(36[&rate=5.782935253534231E-4]:8.824932147773E-2,(35[&rate=5.782935253534231E-4]:2.540707811378E-3,121[&rate=5.782935253534231E-4]:2.128568105072E0)[&rate=5.782935253534231E-4]:3.91332712006E-2)[&rate=5.782935253534231E-4]:5.326145970268E-2)[&rate=5.782935253534231E-4]:1.135641388338E-1,127[&rate=5.782935253534231E-4]:2.77562286522E0)[&rate=5.782935253534231E-4]:1.257871619336E-1,(38[&rate=5.782935253534231E-4]:8.109271346543E-1,((((97[&rate=5.782935253534231E-4]:3.311078315721E-1,98[&rate=5.782935253534231E-4]:5.305613834846E-1)[&rate=5.782935253534231E-4]:1.463010864697E-1,((100[&rate=5.782935253534231E-4]:2.508661088926E-1,94[&rate=5.782935253534231E-4]:2.508661088926E-1)[&rate=5.782935253534231E-4]:2.024946216516E-1,95[&rate=5.782935253534231E-4]:5.380601840962E-1)[&rate=5.782935253534231E-4]:1.497312476067E-1)[&rate=5.782935253534231E-4]:2.552840632055E-3,(96[&rate=5.782935253534231E-4]:4.908917111174E-1,99[&rate=5.782935253534231E-4]:5.264108368003E-1)[&rate=5.782935253534231E-4]:1.748623972833E-1)[&rate=5.782935253534231E-4]:4.212214864967E-2,(40[&rate=5.782935253534231E-4]:5.236873689863E-1,((((2[&rate=5.782935253534231E-4]:6.884716596663E-1,((31[&rate=5.782935253534231E-4]:7.017821612474E-1,(22[&rate=5.782935253534231E-4]:3.381537466696E-1,27[&rate=5.782935253534231E-4]:3.54592102834E-1)[&rate=5.782935253534231E-4]:3.088338940298E-1)[&rate=5.782935253534231E-4]:5.322831243147E-2,(26[&rate=5.782935253534231E-4]:4.952838250768E-1,(7[&rate=5.782935253534231E-4]:2.330199163139E-1,8[&rate=5.782935253534231E-4]:2.330199163139E-1)[&rate=5.782935253534231E-4]:1.554145936944E-1)[&rate=5.782935253534231E-4]:2.158910321637E-1)[&rate=5.782935253534231E-4]:1.608584462615E-1)[&rate=5.782935253534231E-4]:1.641330726809E0,16[&rate=5.782935253534231E-4]:2.458569509763E0)[&rate=5.782935253534231E-4]:2.223805634701E-2,146[&rate=5.782935253534231E-4]:5.155332192274E-1)[&rate=5.782935253534231E-4]:2.554263445691E-2,(39[&rate=5.782935253534231E-4]:3.720401731127E-1,((((((((11[&rate=5.782935253534231E-4]:4.327009074287E-1,140[&rate=5.782935253534231E-4]:4.13522825237E-1)[&rate=5.782935253534231E-4]:2.606629106797E-1,(23[&rate=5.782935253534231E-4]:5.352631518902E-1,(25[&rate=5.782935253534231E-4]:3.371961411907E-1,20[&rate=5.782935253534231E-4]:3.18018058999E-1)[&rate=5.782935253534231E-4]:2.090259148092E-1)[&rate=5.782935253534231E-4]:2.430321730674E-1)[&rate=5.782935253534231E-4]:5.577138865786E-1,((((28[&rate=5.782935253534231E-4]:8.054614636865E-1,21[&rate=5.782935253534231E-4]:7.808039294401E-1)[&rate=5.782935253534231E-4]:2.680310531808E-2,1[&rate=5.782935253534231E-4]:4.596319914168E-2)[&rate=5.782935253534231E-4]:1.026587763363E-1,24[&rate=5.782935253534231E-4]:9.294438932862E-1)[&rate=5.782935253534231E-4]:3.021946144753E-1,102[&rate=5.782935253534231E-4]:6.999467214517E-2)[&rate=5.782935253534231E-4]:1.153296078843E-1)[&rate=5.782935253534231E-4]:6.782502257277E-2,((((((117[&rate=5.782935253534231E-4]:4.187364936252E-1,113[&rate=5.782935253534231E-4]:4.159967675976E-1)[&rate=5.782935253534231E-4]:6.928158232927E-2,(30[&rate=5.782935253534231E-4]:1.980059659693E-1,4[&rate=5.782935253534231E-4]:2.540322624333E-2)[&rate=5.782935253534231E-4]:4.023408771084E-1)[&rate=5.782935253534231E-4]:1.807957386005E-2,9[&rate=5.782935253534231E-4]:4.951387457048E-1)[&rate=5.782935253534231E-4]:1.956558055286E-1,(110[&rate=5.782935253534231E-4]:5.735900314184E-1,105[&rate=5.782935253534231E-4]:5.516722231994E-1)[&rate=5.782935253534231E-4]:1.199442458424E-1)[&rate=5.782935253534231E-4]:1.243431257545E-2,(17[&rate=5.782935253534231E-4]:5.834313981496E-1,14[&rate=5.782935253534231E-4]:5.450752337659E-1)[&rate=5.782935253534231E-4]:1.66372808125E-1)[&rate=5.782935253534231E-4]:2.278525646094E-1,((((109[&rate=5.782935253534231E-4]:4.420628886757E-1,((112[&rate=5.782935253534231E-4]:3.219991358041E-1,114[&rate=5.782935253534231E-4]:2.398073549822E-1)[&rate=5.782935253534231E-4]:3.771317920031E-2,107[&rate=5.782935253534231E-4]:3.377945067853E-1)[&rate=5.782935253534231E-4]:8.509029969865E-2)[&rate=5.782935253534231E-4]:1.051717848694E-1,108[&rate=5.782935253534231E-4]:5.25316865326E-1)[&rate=5.782935253534231E-4]:1.625267652224E-1,(115[&rate=5.782935253534231E-4]:4.008907229819E-1,(19[&rate=5.782935253534231E-4]:4.849958003313E-1,13[&rate=5.782935253534231E-4]:4.466396359476E-1)[&rate=5.782935253534231E-4]:3.644286785613E-2)[&rate=5.782935253534231E-4]:2.294186609911E-1)[&rate=5.782935253534231E-4]:6.228618918142E-2,(116[&rate=5.782935253534231E-4]:5.875644964179E-1,((139[&rate=5.782935253534231E-4]:7.490471046277E-1,((111[&rate=5.782935253534231E-4]:1.801996365985E-1,104[&rate=5.782935253534231E-4]:1.637612804341E-1)[&rate=5.782935253534231E-4]:9.367676693237E-2,106[&rate=5.782935253534231E-4]:2.574380473665E-1)[&rate=5.782935253534231E-4]:2.998282353435E-1)[&rate=5.782935253534231E-4]:3.715941755768E-2,(148[&rate=5.782935253534231E-4]:2.0266899439E-1,143[&rate=5.782935253534231E-4]:1.999292683626E-1)[&rate=5.782935253534231E-4]:3.698388976586E-1)[&rate=5.782935253534231E-4]:5.341276875301E-2)[&rate=5.782935253534231E-4]:1.050310767365E-1)[&rate=5.782935253534231E-4]:1.645132525241E-1)[&rate=5.782935253534231E-4]:3.878212988414E-1)[&rate=5.782935253534231E-4]:1.26359166975E-2,(((144[&rate=5.782935253534231E-4]:1.123397542779E-1,145[&rate=5.782935253534231E-4]:1.178192063328E-1)[&rate=5.782935253534231E-4]:6.373281106741E-3,141[&rate=5.782935253534231E-4]:1.21452761412E-1)[&rate=5.782935253534231E-4]:2.108455761686E-1,142[&rate=5.782935253534231E-4]:3.350380636082E-1)[&rate=5.782935253534231E-4]:1.177322498157E0)[&rate=5.782935253534231E-4]:1.485761629239E-1,((3[&rate=5.782935253534231E-4]:4.766880909938E-1,((89[&rate=5.782935253534231E-4]:1.254121953299E-1,88[&rate=5.782935253534231E-4]:1.117135651928E-1)[&rate=5.782935253534231E-4]:2.505749192548E-1,((((90[&rate=5.782935253534231E-4]:1.57594197782E-2,91[&rate=5.782935253534231E-4]:1.57594197782E-2)[&rate=5.782935253534231E-4]:5.066192173305E-2,92[&rate=5.782935253534231E-4]:6.642134151125E-2)[&rate=5.782935253534231E-4]:1.792046277051E-1,87[&rate=5.782935253534231E-4]:2.319273390793E-1)[&rate=5.782935253534231E-4]:2.351345822451E-2,((83[&rate=5.782935253534231E-4]:1.090041967193E-1,(86[&rate=5.782935253534231E-4]:1.053631724744E-1,85[&rate=5.782935253534231E-4]:1.053631724744E-1)[&rate=5.782935253534231E-4]:3.641024244843E-3)[&rate=5.782935253534231E-4]:3.682858222902E-3,(84[&rate=5.782935253534231E-4]:9.659766769345E-2,93[&rate=5.782935253534231E-4]:1.102962978305E-1)[&rate=5.782935253534231E-4]:1.60893872487E-2)[&rate=5.782935253534231E-4]:1.427537423617E-1)[&rate=5.782935253534231E-4]:1.068476871438E-1)[&rate=5.782935253534231E-4]:6.541256339434E-1)[&rate=5.782935253534231E-4]:9.804858746849E-2,(((15[&rate=5.782935253534231E-4]:1.557596117011E-1,10[&rate=5.782935253534231E-4]:1.174034473176E-1)[&rate=5.782935253534231E-4]:3.676942789295E-1,6[&rate=5.782935253534231E-4]:4.686593700827E-1)[&rate=5.782935253534231E-4]:1.161235318287E-2,18[&rate=5.782935253534231E-4]:5.432854218957E-1)[&rate=5.782935253534231E-4]:1.465197497172E-1)[&rate=5.782935253534231E-4]:8.368849777339E-1)[&rate=5.782935253534231E-4]:2.768598887061E-1,101[&rate=5.782935253534231E-4]:6.857418188748E-1)[&rate=5.782935253534231E-4]:5.480295929546E-1,147[&rate=5.782935253534231E-4]:3.17984302016E-1)[&rate=5.782935253534231E-4]:1.11432920277E-1)[&rate=5.782935253534231E-4]:4.881710133677E-2)[&rate=5.782935253534231E-4]:1.028300945369E-1)[&rate=5.782935253534231E-4]:6.943478970341E-2)[&rate=5.782935253534231E-4]:2.861109868937E-1)[&rate=5.782935253534231E-4]:1.257250513432E-1)[&rate=5.782935253534231E-4]:2.07880019058E-1,(((57[&rate=5.782935253534231E-4]:3.418615321009E-1,(((55[&rate=5.782935253534231E-4]:1.963915319221E-1,56[&rate=5.782935253534231E-4]:1.963915319221E-1)[&rate=5.782935253534231E-4]:7.875174359641E-2,(58[&rate=5.782935253534231E-4]:2.614009891678E-1,(54[&rate=5.782935253534231E-4]:9.788693086901E-2,37[&rate=5.782935253534231E-4]:1.743896631095E-1)[&rate=5.782935253534231E-4]:1.061370091185E-1)[&rate=5.782935253534231E-4]:4.106469072241E-2)[&rate=5.782935253534231E-4]:1.442059610496E-2,59[&rate=5.782935253534231E-4]:2.977605929351E-1)[&rate=5.782935253534231E-4]:4.13686987287E-2)[&rate=5.782935253534231E-4]:2.48530858423E-1,68[&rate=5.782935253534231E-4]:5.384798222178E-1)[&rate=5.782935253534231E-4]:2.525022477172E-1,(125[&rate=5.782935253534231E-4]:5.587688131427E-1,(((((75[&rate=5.782935253534231E-4]:6.781505588533E-1,((74[&rate=5.782935253534231E-4]:5.757508431611E-1,70[&rate=5.782935253534231E-4]:5.373946787776E-1)[&rate=5.782935253534231E-4]:4.876493108023E-2,76[&rate=5.782935253534231E-4]:6.245157742413E-1)[&rate=5.782935253534231E-4]:5.3634784612E-2)[&rate=5.782935253534231E-4]:8.847087178851E-2,(((73[&rate=5.782935253534231E-4]:3.72860505357E-1,77[&rate=5.782935253534231E-4]:3.673810533023E-1)[&rate=5.782935253534231E-4]:1.293964620379E-2,(80[&rate=5.782935253534231E-4]:9.905703115449E-2,81[&rate=5.782935253534231E-4]:9.905703115449E-2)[&rate=5.782935253534231E-4]:2.374280519132E-1)[&rate=5.782935253534231E-4]:1.617806033901E-1,((((78[&rate=5.782935253534231E-4]:2.562504110265E-2,72[&rate=5.782935253534231E-4]:3.707232883338E-3)[&rate=5.782935253534231E-4]:2.77312861858E-1,82[&rate=5.782935253534231E-4]:3.111570810427E-1)[&rate=5.782935253534231E-4]:1.056015793766E-1,71[&rate=5.782935253534231E-4]:3.811422220632E-1)[&rate=5.782935253534231E-4]:2.08810284657E-2,79[&rate=5.782935253534231E-4]:4.294205108029E-1)[&rate=5.782935253534231E-4]:7.706435373712E-2)[&rate=5.782935253534231E-4]:2.190406756909E-1)[&rate=5.782935253534231E-4]:5.915689360278E-1,((133[&rate=5.782935253534231E-4]:1.549939372663E-1,137[&rate=5.782935253534231E-4]:1.960898276773E-1)[&rate=5.782935253534231E-4]:4.648183801618E-1,134[&rate=5.782935253534231E-4]:5.896753311269E-1)[&rate=5.782935253534231E-4]:7.739944875977E-1)[&rate=5.782935253534231E-4]:1.700006796305E-2,53[&rate=5.782935253534231E-4]:6.287273760206E-1)[&rate=5.782935253534231E-4]:5.407977799993E-2,(52[&rate=5.782935253534231E-4]:5.140879284264E-1,(103[&rate=5.782935253534231E-4]:7.333655789283E-1,((12[&rate=5.782935253534231E-4]:3.223527897928E-1,5[&rate=5.782935253534231E-4]:2.839966254094E-1)[&rate=5.782935253534231E-4]:1.410208932524E-1,29[&rate=5.782935253534231E-4]:5.702229981138E-1)[&rate=5.782935253534231E-4]:3.960192931433E-1)[&rate=5.782935253534231E-4]:1.445016084059E0)[&rate=5.782935253534231E-4]:1.769159469055E-1)[&rate=5.782935253534231E-4]:8.634417278339E-2)[&rate=5.782935253534231E-4]:3.988799234591E-1)[&rate=5.782935253534231E-4]:2.989053263773E-1)[&rate=5.782935253534231E-4]:3.912898224063E-2,(((120[&rate=5.782935253534231E-4]:1.779490779442E0,(119[&rate=5.782935253534231E-4]:1.774260346978E0,((135[&rate=5.782935253534231E-4]:5.065742266961E-1,(138[&rate=5.782935253534231E-4]:1.383302277536E-1,136[&rate=5.782935253534231E-4]:6.823378438422E-3)[&rate=5.782935253534231E-4]:5.682439989425E-1)[&rate=5.782935253534231E-4]:8.201191106589E-1,126[&rate=5.782935253534231E-4]:8.889360201907E-1)[&rate=5.782935253534231E-4]:9.962180414333E-2)[&rate=5.782935253534231E-4]:1.011208434231E-1)[&rate=5.782935253534231E-4]:3.442187284647E-1,66[&rate=5.782935253534231E-4]:1.867232065368E-1)[&rate=5.782935253534231E-4]:2.070123120182E-1,((122[&rate=5.782935253534231E-4]:1.569644813866E-1,(124[&rate=5.782935253534231E-4]:1.088393755326E-1,123[&rate=5.782935253534231E-4]:1.115716159697E-1)[&rate=5.782935253534231E-4]:4.539286541691E-2)[&rate=5.782935253534231E-4]:6.04714837349E-1,67[&rate=5.782935253534231E-4]:2.604067683949E-1)[&rate=5.782935253534231E-4]:1.333287501602E-1)[&rate=5.782935253534231E-4]:1.875602222256E-1)[&rate=5.782935253534231E-4]:2.955976356249E-1)[&rate=5.782935253534231E-4]:8.158011860672E-3)[&rate=5.782935253534231E-4]:3.166341303555E-3);
tree STATE_88640000 [&joint=-20964.600176577278,lnP=-20964.600176577278] = [&R] (((34[&rate=6.10348597515309E-4]:3.328039242643E-2,(((66[&rate=6.10348597515309E-4]:2.290864958279E-1,(126[&rate=6.10348597515309E-4]:1.418182854954E0,((135[&rate=6.10348597515309E-4]:2.134106322955E-1,(138[&rate=6.10348597515309E-4]:1.576471392382E-1,136[&rate=6.10348597515309E-4]:2.614028992303E-2)[&rate=6.10348597515309E-4]:2.557634930573E-1)[&rate=6.10348597515309E-4]:1.208965411956E0,(119[&rate=6.10348597515309E-4]:1.398220506985E0,120[&rate=6.10348597515309E-4]:1.302330096026E0)[&rate=6.10348597515309E-4]:3.721007427452E-1)[&rate=6.10348597515309E-4]:4.335641278677E-1)[&rate=6.10348597515309E-4]:5.807783055849E-2)[&rate=6.10348597515309E-4]:5.948125498459E-2,((122[&rate=6.10348597515309E-4]:2.837177254158E-1,(123[&rate=6.10348597515309E-4]:2.092317208943E-1,124[&rate=6.10348597515309E-4]:2.064994804571E-1)[&rate=6.10348597515309E-4]:7.448600452155E-2)[&rate=6.10348597515309E-4]:3.68271835949E-1,67[&rate=6.10348597515309E-4]:1.507170110242E-1)[&rate=6.10348597515309E-4]:1.378507397883E-1)[&rate=6.10348597515309E-4]:2.731556946024E-1,(((((((47[&rate=6.10348597515309E-4]:3.9326836105E-1,(44[&rate=6.10348597515309E-4]:3.245954676086E-1,45[&rate=6.10348597515309E-4]:3.218632271714E-1)[&rate=6.10348597515309E-4]:6.320841256724E-2)[&rate=6.10348597515309E-4]:1.977276132857E-1,(((49[&rate=6.10348597515309E-4]:2.191413110737E-1,50[&rate=6.10348597515309E-4]:2.191413110737E-1)[&rate=6.10348597515309E-4]:2.813881787807E-1,51[&rate=6.10348597515309E-4]:5.059939707286E-1)[&rate=6.10348597515309E-4]:6.645607838682E-3,(43[&rate=6.10348597515309E-4]:4.697441224844E-1,(((48[&rate=6.10348597515309E-4]:2.843840982846E-1,42[&rate=6.10348597515309E-4]:2.461327321644E-1)[&rate=6.10348597515309E-4]:9.289755700968E-2,41[&rate=6.10348597515309E-4]:3.335658082998E-1)[&rate=6.10348597515309E-4]:7.908513711676E-2,46[&rate=6.10348597515309E-4]:4.672957541596E-1)[&rate=6.10348597515309E-4]:2.448368324814E-3)[&rate=6.10348597515309E-4]:7.021786045438E-2)[&rate=6.10348597515309E-4]:5.103399139694E-2)[&rate=6.10348597515309E-4]:2.755080133817E-1,(((((131[&rate=6.10348597515309E-4]:3.756605815661E-1,(130[&rate=6.10348597515309E-4]:3.502962257985E-1,(129[&rate=6.10348597515309E-4]:2.738335286669E-1,132[&rate=6.10348597515309E-4]:2.765732546942E-1)[&rate=6.10348597515309E-4]:7.646269713165E-2)[&rate=6.10348597515309E-4]:2.262462974023E-2)[&rate=6.10348597515309E-4]:3.393662199823E-1,118[&rate=6.10348597515309E-4]:8.492733768909E-1)[&rate=6.10348597515309E-4]:2.583994179537E-2,69[&rate=6.10348597515309E-4]:8.86072222796E-1)[&rate=6.10348597515309E-4]:4.893731435216E-1,(128[&rate=6.10348597515309E-4]:1.1700650246E0,121[&rate=6.10348597515309E-4]:1.767325298573E0)[&rate=6.10348597515309E-4]:5.469541021017E-2)[&rate=6.10348597515309E-4]:7.76486418251E-2,(((65[&rate=6.10348597515309E-4]:2.348363111493E-1,62[&rate=6.10348597515309E-4]:4.266171330671E-1)[&rate=6.10348597515309E-4]:1.278909621097E-2,(60[&rate=6.10348597515309E-4]:1.534024742725E-1,64[&rate=6.10348597515309E-4]:3.040874057792E-1)[&rate=6.10348597515309E-4]:9.422293308775E-2)[&rate=6.10348597515309E-4]:2.86343479603E-1,(61[&rate=6.10348597515309E-4]:5.532877374179E-1,63[&rate=6.10348597515309E-4]:5.121918470069E-1)[&rate=6.10348597515309E-4]:1.72461971463E-1)[&rate=6.10348597515309E-4]:7.16385395152E-1)[&rate=6.10348597515309E-4]:3.292944020617E-1)[&rate=6.10348597515309E-4]:1.321266031697E-2,35[&rate=6.10348597515309E-4]:1.161490157266E-1)[&rate=6.10348597515309E-4]:3.741520124755E-3,(127[&rate=6.10348597515309E-4]:2.546743434682E0,36[&rate=6.10348597515309E-4]:2.619548947656E-2)[&rate=6.10348597515309E-4]:1.402703888406E-1)[&rate=6.10348597515309E-4]:3.658931284283E-1,((((96[&rate=6.10348597515309E-4]:5.551640827209E-1,99[&rate=6.10348597515309E-4]:5.906832084038E-1)[&rate=6.10348597515309E-4]:2.075225123139E-1,(97[&rate=6.10348597515309E-4]:5.305134633873E-1,((100[&rate=6.10348597515309E-4]:1.022342899353E-1,94[&rate=6.10348597515309E-4]:1.022342899353E-1)[&rate=6.10348597515309E-4]:3.474795004839E-1,95[&rate=6.10348597515309E-4]:5.344132439712E-1)[&rate=6.10348597515309E-4]:2.064827330772E-1)[&rate=6.10348597515309E-4]:4.638078192071E-2)[&rate=6.10348597515309E-4]:1.739482646642E-2,98[&rate=6.10348597515309E-4]:7.937426236869E-1)[&rate=6.10348597515309E-4]:8.735228933503E-2,(((147[&rate=6.10348597515309E-4]:3.989057503222E-1,40[&rate=6.10348597515309E-4]:3.415287011419E-1)[&rate=6.10348597515309E-4]:4.454266207743E-2,(((((((141[&rate=6.10348597515309E-4]:4.589617913912E-1,(145[&rate=6.10348597515309E-4]:3.219204775559E-1,144[&rate=6.10348597515309E-4]:3.164410255009E-1)[&rate=6.10348597515309E-4]:1.397810398629E-1)[&rate=6.10348597515309E-4]:1.519060897929E-1,142[&rate=6.10348597515309E-4]:6.136076072117E-1)[&rate=6.10348597515309E-4]:8.265761901601E-1,(((102[&rate=6.10348597515309E-4]:1.012367591708E-2,(((28[&rate=6.10348597515309E-4]:6.683511381001E-1,21[&rate=6.10348597515309E-4]:6.436936038536E-1)[&rate=6.10348597515309E-4]:1.729013282875E-1,1[&rate=6.10348597515309E-4]:5.49510965246E-2)[&rate=6.10348597515309E-4]:7.803428343229E-2,24[&rate=6.10348597515309E-4]:9.138072977651E-1)[&rate=6.10348597515309E-4]:2.579602137683E-1)[&rate=6.10348597515309E-4]:2.693917133263E-3,((11[&rate=6.10348597515309E-4]:6.60578316466E-1,140[&rate=6.10348597515309E-4]:6.414002342742E-1)[&rate=6.10348597515309E-4]:8.302870706554E-2,(23[&rate=6.10348597515309E-4]:5.987294622863E-1,(25[&rate=6.10348597515309E-4]:5.825079613127E-1,20[&rate=6.10348597515309E-4]:5.633298791209E-1)[&rate=6.10348597515309E-4]:2.718040508331E-2)[&rate=6.10348597515309E-4]:2.298090680944E-1)[&rate=6.10348597515309E-4]:3.349639941763E-1)[&rate=6.10348597515309E-4]:1.12976308325E-1,((((117[&rate=6.10348597515309E-4]:4.637948030538E-1,110[&rate=6.10348597515309E-4]:4.555756249715E-1)[&rate=6.10348597515309E-4]:6.221730885927E-3,105[&rate=6.10348597515309E-4]:4.398795476383E-1)[&rate=6.10348597515309E-4]:1.953871385499E-1,(113[&rate=6.10348597515309E-4]:5.638181647486E-1,(((30[&rate=6.10348597515309E-4]:2.894070669051E-1,4[&rate=6.10348597515309E-4]:1.168043271791E-1)[&rate=6.10348597515309E-4]:2.805188824348E-1,9[&rate=6.10348597515309E-4]:4.46638278107E-1)[&rate=6.10348597515309E-4]:7.667296560124E-3,(17[&rate=6.10348597515309E-4]:4.147265090116E-1,14[&rate=6.10348597515309E-4]:3.763703446279E-1)[&rate=6.10348597515309E-4]:8.615440812137E-2)[&rate=6.10348597515309E-4]:1.012934119994E-1)[&rate=6.10348597515309E-4]:9.884578171341E-2)[&rate=6.10348597515309E-4]:3.327553476194E-1,((((19[&rate=6.10348597515309E-4]:4.031054631304E-1,13[&rate=6.10348597515309E-4]:3.647492987468E-1)[&rate=6.10348597515309E-4]:2.262534792425E-1,(((109[&rate=6.10348597515309E-4]:4.202971260345E-1,(114[&rate=6.10348597515309E-4]:3.028500981112E-1,112[&rate=6.10348597515309E-4]:3.85041878933E-1)[&rate=6.10348597515309E-4]:3.799497312878E-2)[&rate=6.10348597515309E-4]:1.723787727597E-2,108[&rate=6.10348597515309E-4]:4.156171950913E-1)[&rate=6.10348597515309E-4]:1.819206558146E-2,107[&rate=6.10348597515309E-4]:4.365489867002E-1)[&rate=6.10348597515309E-4]:1.3253598307E-1)[&rate=6.10348597515309E-4]:1.230318583584E-2,115[&rate=6.10348597515309E-4]:5.211141830032E-1)[&rate=6.10348597515309E-4]:2.571287219785E-1,(((148[&rate=6.10348597515309E-4]:2.882587113752E-1,143[&rate=6.10348597515309E-4]:2.855189853479E-1)[&rate=6.10348597515309E-4]:4.464661666515E-1,(((111[&rate=6.10348597515309E-4]:7.486040824707E-2,106[&rate=6.10348597515309E-4]:5.84220520827E-2)[&rate=6.10348597515309E-4]:3.043820273836E-1,104[&rate=6.10348597515309E-4]:3.628040794663E-1)[&rate=6.10348597515309E-4]:5.685736845177E-2,139[&rate=6.10348597515309E-4]:6.114422698358E-1)[&rate=6.10348597515309E-4]:3.369812383277E-1)[&rate=6.10348597515309E-4]:7.773955730935E-2,116[&rate=6.10348597515309E-4]:7.741082709524E-1)[&rate=6.10348597515309E-4]:4.134634029336E-3)[&rate=6.10348597515309E-4]:1.349846082779E-1)[&rate=6.10348597515309E-4]:2.043472100334E-1)[&rate=6.10348597515309E-4]:6.781455353068E-2)[&rate=6.10348597515309E-4]:7.748956655086E-2,((((89[&rate=6.10348597515309E-4]:1.06623043263E-1,88[&rate=6.10348597515309E-4]:9.292441312601E-2)[&rate=6.10348597515309E-4]:1.394068006553E-1,(87[&rate=6.10348597515309E-4]:1.951027004241E-1,(((90[&rate=6.10348597515309E-4]:8.815919667955E-2,91[&rate=6.10348597515309E-4]:8.815919667955E-2)[&rate=6.10348597515309E-4]:2.373080633025E-2,92[&rate=6.10348597515309E-4]:1.118900030098E-1)[&rate=6.10348597515309E-4]:4.576277074158E-2,((86[&rate=6.10348597515309E-4]:7.960071676768E-2,83[&rate=6.10348597515309E-4]:7.960071676768E-2)[&rate=6.10348597515309E-4]:1.679409468818E-2,(85[&rate=6.10348597515309E-4]:9.41123632967E-2,(84[&rate=6.10348597515309E-4]:8.738138208178E-2,93[&rate=6.10348597515309E-4]:1.010800122188E-1)[&rate=6.10348597515309E-4]:6.730981214921E-3)[&rate=6.10348597515309E-4]:2.282448159169E-3)[&rate=6.10348597515309E-4]:4.75593321585E-2)[&rate=6.10348597515309E-4]:5.11485568097E-2)[&rate=6.10348597515309E-4]:3.722851335728E-2)[&rate=6.10348597515309E-4]:9.752397308764E-1,3[&rate=6.10348597515309E-4]:6.678449172606E-1)[&rate=6.10348597515309E-4]:4.325652165389E-2,((18[&rate=6.10348597515309E-4]:5.229313013889E-1,6[&rate=6.10348597515309E-4]:4.599176027588E-1)[&rate=6.10348597515309E-4]:2.520119315295E-2,(15[&rate=6.10348597515309E-4]:4.59718681779E-1,10[&rate=6.10348597515309E-4]:4.213625173956E-1)[&rate=6.10348597515309E-4]:8.019463468055E-2)[&rate=6.10348597515309E-4]:2.780374375232E-1)[&rate=6.10348597515309E-4]:5.57256856515E-1)[&rate=6.10348597515309E-4]:2.558837465487E-1,101[&rate=6.10348597515309E-4]:5.215023159506E-1)[&rate=6.10348597515309E-4]:1.985593334156E-1,(2[&rate=6.10348597515309E-4]:6.5743566229E-1,((31[&rate=6.10348597515309E-4]:6.538385733884E-1,(22[&rate=6.10348597515309E-4]:3.830338859768E-1,27[&rate=6.10348597515309E-4]:3.994722421412E-1)[&rate=6.10348597515309E-4]:2.160101668635E-1)[&rate=6.10348597515309E-4]:1.704468566153E-1,(26[&rate=6.10348597515309E-4]:5.9537965137E-1,(7[&rate=6.10348597515309E-4]:1.042144134183E-1,8[&rate=6.10348597515309E-4]:1.042144134183E-1)[&rate=6.10348597515309E-4]:3.843159228832E-1)[&rate=6.10348597515309E-4]:1.850701621953E-1)[&rate=6.10348597515309E-4]:6.054749256044E-2)[&rate=6.10348597515309E-4]:1.046187630912E0)[&rate=6.10348597515309E-4]:6.150030787552E-1,((16[&rate=6.10348597515309E-4]:2.376759052398E0,39[&rate=6.10348597515309E-4]:2.912661262803E-1)[&rate=6.10348597515309E-4]:6.434612155271E-2,146[&rate=6.10348597515309E-4]:4.758308270679E-1)[&rate=6.10348597515309E-4]:6.288321294663E-3)[&rate=6.10348597515309E-4]:2.417079409165E-2)[&rate=6.10348597515309E-4]:2.851565960136E-1,38[&rate=6.10348597515309E-4]:6.029219483038E-1)[&rate=6.10348597515309E-4]:8.145165324271E-2)[&rate=6.10348597515309E-4]:4.037755092486E-1)[&rate=6.10348597515309E-4]:4.194926094905E-2,(((59[&rate=6.10348597515309E-4]:2.862905361123E-1,((((58[&rate=6.10348597515309E-4]:1.242506302863E-1,54[&rate=6.10348597515309E-4]:6.687358110601E-2)[&rate=6.10348597515309E-4]:3.629351929478E-2,37[&rate=6.10348597515309E-4]:1.796698326412E-1)[&rate=6.10348597515309E-4]:9.684293329537E-2,57[&rate=6.10348597515309E-4]:2.409936402535E-1)[&rate=6.10348597515309E-4]:4.324617323906E-2,(55[&rate=6.10348597515309E-4]:1.559641014378E-1,56[&rate=6.10348597515309E-4]:1.559641014378E-1)[&rate=6.10348597515309E-4]:1.173467503061E-1)[&rate=6.10348597515309E-4]:4.782963056899E-3)[&rate=6.10348597515309E-4]:1.061793135138E-1,68[&rate=6.10348597515309E-4]:3.432895217572E-1)[&rate=6.10348597515309E-4]:6.56438344067E-1,(125[&rate=6.10348597515309E-4]:9.886834446036E-1,(((75[&rate=6.10348597515309E-4]:5.695657978998E-1,((70[&rate=6.10348597515309E-4]:3.844942490301E-1,74[&rate=6.10348597515309E-4]:4.228504134136E-1)[&rate=6.10348597515309E-4]:2.176817636011E-2,76[&rate=6.10348597515309E-4]:4.446185897737E-1)[&rate=6.10348597515309E-4]:1.249472081262E-1)[&rate=6.10348597515309E-4]:2.604259115132E-1,(((73[&rate=6.10348597515309E-4]:4.600619300819E-1,(80[&rate=6.10348597515309E-4]:1.366644733992E-1,81[&rate=6.10348597515309E-4]:1.366644733992E-1)[&rate=6.10348597515309E-4]:2.740823881897E-1)[&rate=6.10348597515309E-4]:4.651338485564E-2,((71[&rate=6.10348597515309E-4]:1.265956001565E-1,((72[&rate=6.10348597515309E-4]:6.377399488654E-2,78[&rate=6.10348597515309E-4]:8.569180310586E-2)[&rate=6.10348597515309E-4]:4.435840860038E-2,79[&rate=6.10348597515309E-4]:1.300502117062E-1)[&rate=6.10348597515309E-4]:2.394264872433E-2)[&rate=6.10348597515309E-4]:1.898955899313E-2,82[&rate=6.10348597515309E-4]:1.812015975058E-1)[&rate=6.10348597515309E-4]:2.924970051031E-1)[&rate=6.10348597515309E-4]:1.097030975875E-1,77[&rate=6.10348597515309E-4]:6.107989604704E-1)[&rate=6.10348597515309E-4]:2.13713296888E-1)[&rate=6.10348597515309E-4]:5.397401756436E-1,((((133[&rate=6.10348597515309E-4]:5.739782479474E-1,137[&rate=6.10348597515309E-4]:6.150741383585E-1)[&rate=6.10348597515309E-4]:3.145389240932E-2,134[&rate=6.10348597515309E-4]:5.752951540556E-1)[&rate=6.10348597515309E-4]:7.338333313725E-1,((103[&rate=6.10348597515309E-4]:3.276356774449E-1,((12[&rate=6.10348597515309E-4]:2.637787491331E-1,5[&rate=6.10348597515309E-4]:2.254225847497E-1)[&rate=6.10348597515309E-4]:1.260731213687E-1,29[&rate=6.10348597515309E-4]:4.967011855703E-1)[&rate=6.10348597515309E-4]:6.381120420337E-2)[&rate=6.10348597515309E-4]:1.513280267138E0,52[&rate=6.10348597515309E-4]:1.766222100223E-1)[&rate=6.10348597515309E-4]:3.887604860501E-1)[&rate=6.10348597515309E-4]:5.12839384528E-3,53[&rate=6.10348597515309E-4]:5.623143686063E-1)[&rate=6.10348597515309E-4]:6.095445783824E-2)[&rate=6.10348597515309E-4]:5.757971318203E-1)[&rate=6.10348597515309E-4]:1.777110878873E-1)[&rate=6.10348597515309E-4]:7.57256971768E-2)[&rate=6.10348597515309E-4]:3.39905201861E-2)[&rate=6.10348597515309E-4]:3.345706456417E-1)[&rate=6.10348597515309E-4]:1.363217614233E-2,32[&rate=6.10348597515309E-4]:2.499476034968E-2)[&rate=6.10348597515309E-4]:4.184815407964E-3,33[&rate=6.10348597515309E-4]:3.465902781236E-2);
tree STATE_88650000 [&joint=-20948.79474831533,lnP=-20948.79474831533] = [&R] ((33[&rate=6.518971547577559E-4]:6.348928732242E-3,32[&rate=6.518971547577559E-4]:8.694766775275E-4)[&rate=6.518971547577559E-4]:5.882538529089E-5,(34[&rate=6.518971547577559E-4]:8.524136174541E-4,(((119[&rate=6.518971547577559E-4]:1.737602400412E0,(126[&rate=6.518971547577559E-4]:8.573399276918E-1,((135[&rate=6.518971547577559E-4]:2.67412456003E-1,(138[&rate=6.518971547577559E-4]:1.75092876495E-1,136[&rate=6.518971547577559E-4]:4.358602717976E-2)[&rate=6.518971547577559E-4]:2.92319579508E-1)[&rate=6.518971547577559E-4]:3.101860628103E-1,120[&rate=6.518971547577559E-4]:8.296533133338E-1)[&rate=6.518971547577559E-4]:7.174987260429E-1)[&rate=6.518971547577559E-4]:9.455995007656E-2)[&rate=6.518971547577559E-4]:7.075103148177E-1,(((124[&rate=6.518971547577559E-4]:2.975870462164E-1,(122[&rate=6.518971547577559E-4]:2.844901793095E-1,123[&rate=6.518971547577559E-4]:2.844901793095E-1)[&rate=6.518971547577559E-4]:1.582910734409E-2)[&rate=6.518971547577559E-4]:3.138266222613E-1,67[&rate=6.518971547577559E-4]:1.128733585742E-1)[&rate=6.518971547577559E-4]:2.421955755395E-1,66[&rate=6.518971547577559E-4]:3.550689341137E-1)[&rate=6.518971547577559E-4]:5.716706878739E-2)[&rate=6.518971547577559E-4]:2.964117601502E-1,((((59[&rate=6.518971547577559E-4]:3.80541623615E-1,(((37[&rate=6.518971547577559E-4]:9.108495793446E-2,54[&rate=6.518971547577559E-4]:1.458222569402E-2)[&rate=6.518971547577559E-4]:1.314557886212E-1,(58[&rate=6.518971547577559E-4]:1.958960867491E-1,(55[&rate=6.518971547577559E-4]:1.617336298438E-1,56[&rate=6.518971547577559E-4]:1.617336298438E-1)[&rate=6.518971547577559E-4]:6.840052533585E-3)[&rate=6.518971547577559E-4]:7.518976746443E-3)[&rate=6.518971547577559E-4]:2.849523500492E-2,57[&rate=6.518971547577559E-4]:2.155168558775E-1)[&rate=6.518971547577559E-4]:1.677570081747E-1)[&rate=6.518971547577559E-4]:3.12928966528E-1,68[&rate=6.518971547577559E-4]:6.44290262274E-1)[&rate=6.518971547577559E-4]:2.678997972162E-1,(125[&rate=6.518971547577559E-4]:7.544281373281E-1,(((52[&rate=6.518971547577559E-4]:4.849039449507E-1,(103[&rate=6.518971547577559E-4]:5.328293586365E-1,((12[&rate=6.518971547577559E-4]:7.161091259266E-2,5[&rate=6.518971547577559E-4]:3.32547482092E-2)[&rate=6.518971547577559E-4]:1.274140293438E-1,29[&rate=6.518971547577559E-4]:3.05874257005E-1)[&rate=6.518971547577559E-4]:4.598318139603E-1)[&rate=6.518971547577559E-4]:1.616368320875E0)[&rate=6.518971547577559E-4]:1.1109356535E-1,(134[&rate=6.518971547577559E-4]:5.634353321643E-1,(137[&rate=6.518971547577559E-4]:5.980911416166E-1,133[&rate=6.518971547577559E-4]:5.569952512056E-1)[&rate=6.518971547577559E-4]:3.657706725988E-2)[&rate=6.518971547577559E-4]:7.763079674921E-1)[&rate=6.518971547577559E-4]:1.655116010094E-1,(53[&rate=6.518971547577559E-4]:6.924725729207E-1,((75[&rate=6.518971547577559E-4]:3.145474195528E-1,(74[&rate=6.518971547577559E-4]:2.954374496537E-1,(70[&rate=6.518971547577559E-4]:2.444101752679E-1,76[&rate=6.518971547577559E-4]:2.827663396513E-1)[&rate=6.518971547577559E-4]:1.267111000238E-2)[&rate=6.518971547577559E-4]:1.91099698991E-2)[&rate=6.518971547577559E-4]:4.020509206125E-1,(((80[&rate=6.518971547577559E-4]:2.408335706455E-1,81[&rate=6.518971547577559E-4]:2.408335706455E-1)[&rate=6.518971547577559E-4]:1.742196134035E-1,73[&rate=6.518971547577559E-4]:4.643682525421E-1)[&rate=6.518971547577559E-4]:5.758427800965E-2,((((72[&rate=6.518971547577559E-4]:2.97206599678E-4,78[&rate=6.518971547577559E-4]:2.221501481899E-2)[&rate=6.518971547577559E-4]:2.54286149462E-1,71[&rate=6.518971547577559E-4]:2.49103904007E-1)[&rate=6.518971547577559E-4]:3.05008600579E-3,(82[&rate=6.518971547577559E-4]:2.444432187742E-1,79[&rate=6.518971547577559E-4]:2.362240406921E-1)[&rate=6.518971547577559E-4]:4.332720959466E-2)[&rate=6.518971547577559E-4]:1.805365311416E-1,77[&rate=6.518971547577559E-4]:4.957042197845E-1)[&rate=6.518971547577559E-4]:2.076885871258E-2)[&rate=6.518971547577559E-4]:1.946458096135E-1)[&rate=6.518971547577559E-4]:7.223372913676E-1)[&rate=6.518971547577559E-4]:6.083981707808E-2)[&rate=6.518971547577559E-4]:2.114982609905E-1)[&rate=6.518971547577559E-4]:3.244285888288E-1)[&rate=6.518971547577559E-4]:1.885919176239E-1,((((((((43[&rate=6.518971547577559E-4]:3.988600079817E-1,46[&rate=6.518971547577559E-4]:3.988600079817E-1)[&rate=6.518971547577559E-4]:9.207140600965E-2,((42[&rate=6.518971547577559E-4]:1.850428027607E-1,41[&rate=6.518971547577559E-4]:1.795783218864E-1)[&rate=6.518971547577559E-4]:1.914866021655E-1,48[&rate=6.518971547577559E-4]:4.147807710464E-1)[&rate=6.518971547577559E-4]:6.52216811965E-2)[&rate=6.518971547577559E-4]:5.276852883083E-2,(51[&rate=6.518971547577559E-4]:5.003947566607E-1,(49[&rate=6.518971547577559E-4]:2.756467112128E-1,50[&rate=6.518971547577559E-4]:2.756467112128E-1)[&rate=6.518971547577559E-4]:2.192835645736E-1)[&rate=6.518971547577559E-4]:1.598278179007E-2)[&rate=6.518971547577559E-4]:4.160280142773E-2,45[&rate=6.518971547577559E-4]:5.771060229386E-1)[&rate=6.518971547577559E-4]:6.126571481551E-3,(44[&rate=6.518971547577559E-4]:7.920703360986E-3,47[&rate=6.518971547577559E-4]:1.338518423524E-2)[&rate=6.518971547577559E-4]:5.780441314963E-1)[&rate=6.518971547577559E-4]:2.196955871381E-1,(((64[&rate=6.518971547577559E-4]:5.145673688149E-1,((62[&rate=6.518971547577559E-4]:3.205770297305E-1,60[&rate=6.518971547577559E-4]:1.287962078127E-1)[&rate=6.518971547577559E-4]:2.157393497587E-1,65[&rate=6.518971547577559E-4]:3.445355575714E-1)[&rate=6.518971547577559E-4]:1.934687973679E-2)[&rate=6.518971547577559E-4]:2.590153742872E-1,(61[&rate=6.518971547577559E-4]:1.593705440284E-1,63[&rate=6.518971547577559E-4]:1.182746536174E-1)[&rate=6.518971547577559E-4]:6.553080894847E-1)[&rate=6.518971547577559E-4]:6.602314938387E-1,(128[&rate=6.518971547577559E-4]:1.262033920166E0,((118[&rate=6.518971547577559E-4]:9.281598598489E-1,(69[&rate=6.518971547577559E-4]:7.920573657845E-1,(131[&rate=6.518971547577559E-4]:3.899996021017E-1,(130[&rate=6.518971547577559E-4]:1.523304863658E-1,(132[&rate=6.518971547577559E-4]:9.087420464243E-2,129[&rate=6.518971547577559E-4]:8.813447861507E-2)[&rate=6.518971547577559E-4]:6.419600775077E-2)[&rate=6.518971547577559E-4]:2.349293897085E-1)[&rate=6.518971547577559E-4]:2.568522842306E-1)[&rate=6.518971547577559E-4]:1.470613981741E-1)[&rate=6.518971547577559E-4]:4.637019783897E-1,121[&rate=6.518971547577559E-4]:1.849396084814E0)[&rate=6.518971547577559E-4]:9.898109325026E-3)[&rate=6.518971547577559E-4]:7.315017978819E-2)[&rate=6.518971547577559E-4]:2.41140293895E-1)[&rate=6.518971547577559E-4]:1.3535946414E-1,((36[&rate=6.518971547577559E-4]:2.988689825257E-2,127[&rate=6.518971547577559E-4]:2.550434843458E0)[&rate=6.518971547577559E-4]:2.975024517551E-2,35[&rate=6.518971547577559E-4]:1.306180096231E-2)[&rate=6.518971547577559E-4]:1.698549337395E-1)[&rate=6.518971547577559E-4]:2.809487832029E-1,((((39[&rate=6.518971547577559E-4]:4.389760439892E-1,(((16[&rate=6.518971547577559E-4]:2.000877212543E0,(2[&rate=6.518971547577559E-4]:7.87147942677E-1,(((26[&rate=6.518971547577559E-4]:7.206034581775E-1,(7[&rate=6.518971547577559E-4]:1.833498277841E-1,8[&rate=6.518971547577559E-4]:1.833498277841E-1)[&rate=6.518971547577559E-4]:4.304043153248E-1)[&rate=6.518971547577559E-4]:4.964353300445E-2,31[&rate=6.518971547577559E-4]:8.140826076203E-1)[&rate=6.518971547577559E-4]:3.502877126189E-2,(22[&rate=6.518971547577559E-4]:2.269573452255E-1,27[&rate=6.518971547577559E-4]:2.433957013899E-1)[&rate=6.518971547577559E-4]:5.673595131086E-1)[&rate=6.518971547577559E-4]:1.654338240689E-1)[&rate=6.518971547577559E-4]:1.084962146578E0)[&rate=6.518971547577559E-4]:4.76703434986E-2,(((((((((105[&rate=6.518971547577559E-4]:2.435171498462E-1,110[&rate=6.518971547577559E-4]:2.654349580652E-1)[&rate=6.518971547577559E-4]:3.605720345664E-1,113[&rate=6.518971547577559E-4]:6.314864446864E-1)[&rate=6.518971547577559E-4]:7.598222372946E-2,((9[&rate=6.518971547577559E-4]:4.782053227251E-1,(30[&rate=6.518971547577559E-4]:2.655213427738E-1,4[&rate=6.518971547577559E-4]:9.291860304776E-2)[&rate=6.518971547577559E-4]:3.359716511842E-1)[&rate=6.518971547577559E-4]:3.554103521305E-2,(17[&rate=6.518971547577559E-4]:3.440641324936E-1,14[&rate=6.518971547577559E-4]:3.0570796811E-1)[&rate=6.518971547577559E-4]:2.162575679103E-1)[&rate=6.518971547577559E-4]:1.855031323956E-1)[&rate=6.518971547577559E-4]:1.683137851675E-2,117[&rate=6.518971547577559E-4]:7.270397729602E-1)[&rate=6.518971547577559E-4]:3.564282568072E-1,(((115[&rate=6.518971547577559E-4]:5.716439499699E-1,(19[&rate=6.518971547577559E-4]:3.954739471741E-1,13[&rate=6.518971547577559E-4]:3.571177827904E-1)[&rate=6.518971547577559E-4]:2.967179480013E-1)[&rate=6.518971547577559E-4]:1.536737619445E-1,(107[&rate=6.518971547577559E-4]:5.971672220919E-1,((109[&rate=6.518971547577559E-4]:4.899672667835E-1,(114[&rate=6.518971547577559E-4]:2.118743440809E-1,112[&rate=6.518971547577559E-4]:2.940661249027E-1)[&rate=6.518971547577559E-4]:1.986408679081E-1)[&rate=6.518971547577559E-4]:1.104293504514E-1,108[&rate=6.518971547577559E-4]:5.784788090158E-1)[&rate=6.518971547577559E-4]:1.594868704871E-2)[&rate=6.518971547577559E-4]:1.884244624253E-1)[&rate=6.518971547577559E-4]:2.594184880241E-1,(((148[&rate=6.518971547577559E-4]:3.452493893865E-1,143[&rate=6.518971547577559E-4]:3.425096633592E-1)[&rate=6.518971547577559E-4]:3.770581940498E-1,(((139[&rate=6.518971547577559E-4]:3.533920979642E-1,111[&rate=6.518971547577559E-4]:1.780496322108E-1)[&rate=6.518971547577559E-4]:1.727161505291E-1,104[&rate=6.518971547577559E-4]:3.343274265755E-1)[&rate=6.518971547577559E-4]:1.540575059355E-1,106[&rate=6.518971547577559E-4]:4.88384932511E-1)[&rate=6.518971547577559E-4]:2.558404591444E-1)[&rate=6.518971547577559E-4]:2.014143238004E-2,116[&rate=6.518971547577559E-4]:7.040928514327E-1)[&rate=6.518971547577559E-4]:2.806433485058E-1)[&rate=6.518971547577559E-4]:1.380032297948E-2)[&rate=6.518971547577559E-4]:1.42769875022E-1,(((11[&rate=6.518971547577559E-4]:7.021368230246E-1,140[&rate=6.518971547577559E-4]:6.829587408329E-1)[&rate=6.518971547577559E-4]:6.061160642558E-2,(23[&rate=6.518971547577559E-4]:5.999894502928E-1,(25[&rate=6.518971547577559E-4]:2.858640489608E-1,20[&rate=6.518971547577559E-4]:2.66685966769E-1)[&rate=6.518971547577559E-4]:3.250843054417E-1)[&rate=6.518971547577559E-4]:2.476904860066E-1)[&rate=6.518971547577559E-4]:3.85491112997E-1,((((28[&rate=6.518971547577559E-4]:5.665029072517E-1,21[&rate=6.518971547577559E-4]:5.418453730053E-1)[&rate=6.518971547577559E-4]:2.291941616438E-1,1[&rate=6.518971547577559E-4]:9.395699032605E-3)[&rate=6.518971547577559E-4]:6.440646908306E-3,24[&rate=6.518971547577559E-4]:7.966582637491E-1)[&rate=6.518971547577559E-4]:4.298147410727E-1,102[&rate=6.518971547577559E-4]:6.482916920551E-2)[&rate=6.518971547577559E-4]:1.76569485842E-2)[&rate=6.518971547577559E-4]:6.703945823251E-2)[&rate=6.518971547577559E-4]:2.766153829937E-2,((144[&rate=6.518971547577559E-4]:2.850300940476E-1,(141[&rate=6.518971547577559E-4]:1.627741165472E-1,145[&rate=6.518971547577559E-4]:1.655138425748E-1)[&rate=6.518971547577559E-4]:1.249957035277E-1)[&rate=6.518971547577559E-4]:3.833185885865E-1,142[&rate=6.518971547577559E-4]:6.73828134689E-1)[&rate=6.518971547577559E-4]:7.499343220984E-1)[&rate=6.518971547577559E-4]:6.037801760712E-2,((3[&rate=6.518971547577559E-4]:3.203277251691E-1,((((86[&rate=6.518971547577559E-4]:7.434723765915E-2,83[&rate=6.518971547577559E-4]:7.434723765915E-2)[&rate=6.518971547577559E-4]:7.163123813699E-2,(85[&rate=6.518971547577559E-4]:1.39357768992E-1,(93[&rate=6.518971547577559E-4]:3.668101427825E-2,84[&rate=6.518971547577559E-4]:2.298238414124E-2)[&rate=6.518971547577559E-4]:1.163753848507E-1)[&rate=6.518971547577559E-4]:6.620706804168E-3)[&rate=6.518971547577559E-4]:3.671148948988E-2,(87[&rate=6.518971547577559E-4]:1.768680342746E-1,((90[&rate=6.518971547577559E-4]:4.745892238583E-2,91[&rate=6.518971547577559E-4]:4.745892238583E-2)[&rate=6.518971547577559E-4]:2.552038246098E-2,92[&rate=6.518971547577559E-4]:7.29793048468E-2)[&rate=6.518971547577559E-4]:1.175873595648E-1)[&rate=6.518971547577559E-4]:5.82193101143E-3)[&rate=6.518971547577559E-4]:1.232014645618E-1,(89[&rate=6.518971547577559E-4]:1.076384385699E-1,88[&rate=6.518971547577559E-4]:9.393980843289E-2)[&rate=6.518971547577559E-4]:2.11951621415E-1)[&rate=6.518971547577559E-4]:5.541623227184E-1)[&rate=6.518971547577559E-4]:2.758189433475E-1,((6[&rate=6.518971547577559E-4]:5.28472268286E-1,18[&rate=6.518971547577559E-4]:5.914859669161E-1)[&rate=6.518971547577559E-4]:2.874392359183E-2,(15[&rate=6.518971547577559E-4]:5.277182326306E-1,10[&rate=6.518971547577559E-4]:4.893620682472E-1)[&rate=6.518971547577559E-4]:8.429247979499E-2)[&rate=6.518971547577559E-4]:9.09852711593E-2)[&rate=6.518971547577559E-4]:6.386787373847E-1)[&rate=6.518971547577559E-4]:3.996793551904E-1,101[&rate=6.518971547577559E-4]:6.317650350641E-1)[&rate=6.518971547577559E-4]:3.044537538542E-1)[&rate=6.518971547577559E-4]:3.850509980094E-1,146[&rate=6.518971547577559E-4]:4.68324207169E-1)[&rate=6.518971547577559E-4]:9.08704160552E-2)[&rate=6.518971547577559E-4]:6.350689385231E-2,(40[&rate=6.518971547577559E-4]:4.520635571338E-1,(147[&rate=6.518971547577559E-4]:4.391910859176E-1,97[&rate=6.518971547577559E-4]:3.107757853711E-1)[&rate=6.518971547577559E-4]:7.024952039647E-2)[&rate=6.518971547577559E-4]:5.041938070778E-2)[&rate=6.518971547577559E-4]:1.156025820599E-1,((98[&rate=6.518971547577559E-4]:5.84372401751E-1,(96[&rate=6.518971547577559E-4]:3.764729475001E-1,99[&rate=6.518971547577559E-4]:4.119920731829E-1)[&rate=6.518971547577559E-4]:1.942382520653E-1)[&rate=6.518971547577559E-4]:1.509722461169E-2,((100[&rate=6.518971547577559E-4]:2.733177733498E-1,94[&rate=6.518971547577559E-4]:2.733177733498E-1)[&rate=6.518971547577559E-4]:8.079778117785E-2,95[&rate=6.518971547577559E-4]:4.388150080797E-1)[&rate=6.518971547577559E-4]:1.715835800318E-1)[&rate=6.518971547577559E-4]:1.470311940851E-1)[&rate=6.518971547577559E-4]:1.347172950397E-1,38[&rate=6.518971547577559E-4]:6.844968040121E-1)[&rate=6.518971547577559E-4]:3.817341604081E-1)[&rate=6.518971547577559E-4]:8.919582143715E-2)[&rate=6.518971547577559E-4]:1.555864237094E-1)[&rate=6.518971547577559E-4]:1.552183491963E-1)[&rate=6.518971547577559E-4]:2.199369666445E-2);
tree STATE_88660000 [&joint=-20956.353935782794,lnP=-20956.353935782794] = [&R] (33[&rate=5.876793050670047E-4]:1.855444598876E-1,(((((((122[&rate=5.876793050670047E-4]:2.794483104018E-1,(124[&rate=5.876793050670047E-4]:3.273921514411E-2,123[&rate=5.876793050670047E-4]:3.547145558124E-2)[&rate=5.876793050670047E-4]:2.439768548206E-1)[&rate=5.876793050670047E-4]:2.956273695303E-1,67[&rate=5.876793050670047E-4]:7.380312959141E-2)[&rate=5.876793050670047E-4]:1.37648971556E-1,(126[&rate=5.876793050670047E-4]:9.910727235134E-1,(120[&rate=5.876793050670047E-4]:8.532857537954E-1,((135[&rate=5.876793050670047E-4]:2.910303804664E-1,(138[&rate=5.876793050670047E-4]:2.188212538883E-1,136[&rate=5.876793050670047E-4]:8.731440457314E-2)[&rate=5.876793050670047E-4]:2.722091265781E-1)[&rate=5.876793050670047E-4]:2.384357389629E-1,119[&rate=5.876793050670047E-4]:8.774113249087E-1)[&rate=5.876793050670047E-4]:7.176483984559E-2)[&rate=5.876793050670047E-4]:8.275990814028E-1)[&rate=5.876793050670047E-4]:4.67553567319E-1)[&rate=5.876793050670047E-4]:8.858893892612E-3,66[&rate=5.876793050670047E-4]:2.2031099504E-1)[&rate=5.876793050670047E-4]:6.369742267828E-1,((((127[&rate=5.876793050670047E-4]:2.751803629767E0,(((121[&rate=5.876793050670047E-4]:1.373507314777E0,((((131[&rate=5.876793050670047E-4]:9.454226591831E-2,130[&rate=5.876793050670047E-4]:9.180253989095E-2)[&rate=5.876793050670047E-4]:8.067889113477E-2,132[&rate=5.876793050670047E-4]:1.752211570531E-1)[&rate=5.876793050670047E-4]:1.563008987904E-2,129[&rate=5.876793050670047E-4]:1.881115209048E-1)[&rate=5.876793050670047E-4]:2.666646005419E-1,(69[&rate=5.876793050670047E-4]:5.242567117678E-1,118[&rate=5.876793050670047E-4]:5.132978076581E-1)[&rate=5.876793050670047E-4]:7.846461515843E-2)[&rate=5.876793050670047E-4]:3.242106453851E-1)[&rate=5.876793050670047E-4]:7.201497834108E-2,128[&rate=5.876793050670047E-4]:8.482620191454E-1)[&rate=5.876793050670047E-4]:8.169539842786E-1,((45[&rate=5.876793050670047E-4]:7.20664237257E-1,(((43[&rate=5.876793050670047E-4]:5.231891032361E-1,(((42[&rate=5.876793050670047E-4]:3.38156702558E-1,48[&rate=5.876793050670047E-4]:3.764080686782E-1)[&rate=5.876793050670047E-4]:2.11558434186E-2,41[&rate=5.876793050670047E-4]:3.538480651023E-1)[&rate=5.876793050670047E-4]:9.668584483931E-2,46[&rate=5.876793050670047E-4]:5.051787186846E-1)[&rate=5.876793050670047E-4]:1.801038455153E-2)[&rate=5.876793050670047E-4]:1.273270179731E-1,(51[&rate=5.876793050670047E-4]:2.879523809355E-1,(44[&rate=5.876793050670047E-4]:5.593057656754E-2,47[&rate=5.876793050670047E-4]:6.139505744179E-2)[&rate=5.876793050670047E-4]:2.538797278652E-1)[&rate=5.876793050670047E-4]:3.352413359023E-1)[&rate=5.876793050670047E-4]:1.205964570029E-2,(49[&rate=5.876793050670047E-4]:5.332244227261E-1,50[&rate=5.876793050670047E-4]:5.332244227261E-1)[&rate=5.876793050670047E-4]:9.65644589377E-2)[&rate=5.876793050670047E-4]:6.628519165884E-2)[&rate=5.876793050670047E-4]:1.644934729869E-1,((65[&rate=5.876793050670047E-4]:1.519049679106E-1,(62[&rate=5.876793050670047E-4]:2.594121388674E-1,(64[&rate=5.876793050670047E-4]:1.756613974546E-1,60[&rate=5.876793050670047E-4]:2.497646594788E-2)[&rate=5.876793050670047E-4]:4.26548510018E-2)[&rate=5.876793050670047E-4]:8.427365096088E-2)[&rate=5.876793050670047E-4]:4.071039718652E-1,(61[&rate=5.876793050670047E-4]:1.037229170764E-1,63[&rate=5.876793050670047E-4]:6.262702666535E-2)[&rate=5.876793050670047E-4]:6.470668446171E-1)[&rate=5.876793050670047E-4]:1.047490188239E0)[&rate=5.876793050670047E-4]:6.662080888769E-3)[&rate=5.876793050670047E-4]:4.823146196001E-2)[&rate=5.876793050670047E-4]:2.326876380922E-3,(36[&rate=5.876793050670047E-4]:1.44523155303E-1,35[&rate=5.876793050670047E-4]:9.79478128372E-2)[&rate=5.876793050670047E-4]:8.905940564002E-2)[&rate=5.876793050670047E-4]:1.844967972344E-1,((((40[&rate=5.876793050670047E-4]:5.344422951852E-1,((97[&rate=5.876793050670047E-4]:2.386638937815E-1,39[&rate=5.876793050670047E-4]:3.097021451477E-1)[&rate=5.876793050670047E-4]:1.782149501261E-1,16[&rate=5.876793050670047E-4]:2.573410021391E0)[&rate=5.876793050670047E-4]:4.652519991149E-2)[&rate=5.876793050670047E-4]:7.609259808903E-3,((((96[&rate=5.876793050670047E-4]:4.41819479084E-1,99[&rate=5.876793050670047E-4]:4.773386047669E-1)[&rate=5.876793050670047E-4]:5.317471148077E-2,((100[&rate=5.876793050670047E-4]:2.15769953914E-1,94[&rate=5.876793050670047E-4]:2.15769953914E-1)[&rate=5.876793050670047E-4]:6.39994628373E-2,95[&rate=5.876793050670047E-4]:3.644688703033E-1)[&rate=5.876793050670047E-4]:1.551154841958E-1)[&rate=5.876793050670047E-4]:1.829801136489E-2,98[&rate=5.876793050670047E-4]:5.269534041153E-1)[&rate=5.876793050670047E-4]:6.432580720361E-2,146[&rate=5.876793050670047E-4]:5.830824900075E-1)[&rate=5.876793050670047E-4]:7.918764422153E-2)[&rate=5.876793050670047E-4]:2.322953913677E-2,((2[&rate=5.876793050670047E-4]:6.798935165579E-1,(((7[&rate=5.876793050670047E-4]:1.270874919614E-1,8[&rate=5.876793050670047E-4]:1.270874919614E-1)[&rate=5.876793050670047E-4]:3.64978877723E-1,26[&rate=5.876793050670047E-4]:5.98915684753E-1)[&rate=5.876793050670047E-4]:1.717295358375E-1,((22[&rate=5.876793050670047E-4]:2.789752739979E-1,27[&rate=5.876793050670047E-4]:2.954136301623E-1)[&rate=5.876793050670047E-4]:3.69475406316E-1,31[&rate=5.876793050670047E-4]:7.03245200862E-1)[&rate=5.876793050670047E-4]:1.112356361668E-1)[&rate=5.876793050670047E-4]:9.280993980311E-2)[&rate=5.876793050670047E-4]:1.732873386544E0,(147[&rate=5.876793050670047E-4]:4.20057446073E-1,((((((145[&rate=5.876793050670047E-4]:2.379564340155E-1,(141[&rate=5.876793050670047E-4]:2.265577707727E-1,144[&rate=5.876793050670047E-4]:2.238180447454E-1)[&rate=5.876793050670047E-4]:8.658937215198E-3)[&rate=5.876793050670047E-4]:4.960676201442E-2,142[&rate=5.876793050670047E-4]:2.875631960299E-1)[&rate=5.876793050670047E-4]:1.090998400687E0,(((((9[&rate=5.876793050670047E-4]:4.898966821283E-1,113[&rate=5.876793050670047E-4]:4.981158602104E-1)[&rate=5.876793050670047E-4]:1.60417504394E-1,(30[&rate=5.876793050670047E-4]:3.439206424489E-1,4[&rate=5.876793050670047E-4]:1.713179027229E-1)[&rate=5.876793050670047E-4]:4.296812153062E-1)[&rate=5.876793050670047E-4]:1.758574027975E-1,(17[&rate=5.876793050670047E-4]:6.718069793333E-1,14[&rate=5.876793050670047E-4]:6.334508149496E-1)[&rate=5.876793050670047E-4]:2.009399524522E-1)[&rate=5.876793050670047E-4]:2.258861271609E-2,(117[&rate=5.876793050670047E-4]:4.928767952908E-1,(105[&rate=5.876793050670047E-4]:4.272924564135E-1,110[&rate=5.876793050670047E-4]:4.492102646326E-1)[&rate=5.876793050670047E-4]:3.544735257586E-2)[&rate=5.876793050670047E-4]:3.668423108547E-1)[&rate=5.876793050670047E-4]:1.860927553132E-1,((((108[&rate=5.876793050670047E-4]:1.220917636602E-1,107[&rate=5.876793050670047E-4]:1.248314896876E-1)[&rate=5.876793050670047E-4]:3.503658541089E-1,(109[&rate=5.876793050670047E-4]:4.563485078078E-1,(114[&rate=5.876793050670047E-4]:2.665957031397E-1,112[&rate=5.876793050670047E-4]:3.487874839616E-1)[&rate=5.876793050670047E-4]:1.103007498736E-1)[&rate=5.876793050670047E-4]:3.802691818042E-2)[&rate=5.876793050670047E-4]:2.742931022245E-1,(115[&rate=5.876793050670047E-4]:6.517061182127E-1,(19[&rate=5.876793050670047E-4]:6.606684429191E-1,13[&rate=5.876793050670047E-4]:6.223122785354E-1)[&rate=5.876793050670047E-4]:1.115856204992E-1)[&rate=5.876793050670047E-4]:3.751035520546E-2)[&rate=5.876793050670047E-4]:2.184843165059E-1,((((104[&rate=5.876793050670047E-4]:4.888760957413E-1,111[&rate=5.876793050670047E-4]:5.053144519056E-1)[&rate=5.876793050670047E-4]:5.290413134151E-2,(139[&rate=5.876793050670047E-4]:5.632923173013E-1,106[&rate=5.876793050670047E-4]:3.715114953836E-1)[&rate=5.876793050670047E-4]:1.702687316992E-1)[&rate=5.876793050670047E-4]:1.043858878562E-1,116[&rate=5.876793050670047E-4]:5.858921423362E-1)[&rate=5.876793050670047E-4]:9.586580424457E-2,(148[&rate=5.876793050670047E-4]:1.90262866115E-1,143[&rate=5.876793050670047E-4]:1.875231400876E-1)[&rate=5.876793050670047E-4]:5.298512448494E-1)[&rate=5.876793050670047E-4]:2.259428433433E-1)[&rate=5.876793050670047E-4]:5.317956468515E-2)[&rate=5.876793050670047E-4]:1.628867215599E-1)[&rate=5.876793050670047E-4]:5.252153683331E-2,((((11[&rate=5.876793050670047E-4]:5.463584377105E-1,140[&rate=5.876793050670047E-4]:5.271803555187E-1)[&rate=5.876793050670047E-4]:1.186822602965E-1,(23[&rate=5.876793050670047E-4]:5.631997300766E-1,(25[&rate=5.876793050670047E-4]:3.394941506275E-1,20[&rate=5.876793050670047E-4]:3.203160684357E-1)[&rate=5.876793050670047E-4]:2.346644835588E-1)[&rate=5.876793050670047E-4]:1.867724747797E-1)[&rate=5.876793050670047E-4]:3.091391750351E-1,(((28[&rate=5.876793050670047E-4]:6.810625607225E-1,21[&rate=5.876793050670047E-4]:6.56405026476E-1)[&rate=5.876793050670047E-4]:1.278432503036E-1,1[&rate=5.876793050670047E-4]:2.260444116313E-2)[&rate=5.876793050670047E-4]:6.705759189466E-2,24[&rate=5.876793050670047E-4]:8.70483950866E-1)[&rate=5.876793050670047E-4]:1.995863331349E-1)[&rate=5.876793050670047E-4]:1.581413335705E-1,102[&rate=5.876793050670047E-4]:6.656778195505E-2)[&rate=5.876793050670047E-4]:1.179400091297E-1)[&rate=5.876793050670047E-4]:2.469563370192E-1,(3[&rate=5.876793050670047E-4]:7.776953377734E-1,(((18[&rate=5.876793050670047E-4]:4.65074823286E-1,6[&rate=5.876793050670047E-4]:4.020611246559E-1)[&rate=5.876793050670047E-4]:1.857950715194E-1,(15[&rate=5.876793050670047E-4]:5.053167420906E-1,10[&rate=5.876793050670047E-4]:4.669605777071E-1)[&rate=5.876793050670047E-4]:1.373339746326E-1)[&rate=5.876793050670047E-4]:1.917503064816E-1,(((89[&rate=5.876793050670047E-4]:2.728156834794E-2,88[&rate=5.876793050670047E-4]:1.358293821093E-2)[&rate=5.876793050670047E-4]:3.893880082788E-1,87[&rate=5.876793050670047E-4]:4.029709464897E-1)[&rate=5.876793050670047E-4]:1.725287420046E-1,(((83[&rate=5.876793050670047E-4]:1.119016383841E-1,86[&rate=5.876793050670047E-4]:1.119016383841E-1)[&rate=5.876793050670047E-4]:1.178392254018E-1,((85[&rate=5.876793050670047E-4]:2.421832935524E-2,84[&rate=5.876793050670047E-4]:2.421832935524E-2)[&rate=5.876793050670047E-4]:7.053887626761E-2,93[&rate=5.876793050670047E-4]:1.084558357599E-1)[&rate=5.876793050670047E-4]:1.34983658163E-1)[&rate=5.876793050670047E-4]:1.575701686009E-1,((90[&rate=5.876793050670047E-4]:3.502716399475E-2,91[&rate=5.876793050670047E-4]:3.502716399475E-2)[&rate=5.876793050670047E-4]:1.065995460036E-2,92[&rate=5.876793050670047E-4]:4.56871185951E-2)[&rate=5.876793050670047E-4]:3.553225439287E-1)[&rate=5.876793050670047E-4]:1.881886561076E-1)[&rate=5.876793050670047E-4]:6.917780470392E-1)[&rate=5.876793050670047E-4]:5.014362963699E-2)[&rate=5.876793050670047E-4]:6.510290643032E-1)[&rate=5.876793050670047E-4]:5.649661751156E-1,101[&rate=5.876793050670047E-4]:9.909508511646E-1)[&rate=5.876793050670047E-4]:3.448937047219E-1)[&rate=5.876793050670047E-4]:9.336070338012E-2)[&rate=5.876793050670047E-4]:1.092399938581E-1)[&rate=5.876793050670047E-4]:3.34698787655E-1,38[&rate=5.876793050670047E-4]:8.316738708568E-1)[&rate=5.876793050670047E-4]:1.421955913702E-1)[&rate=5.876793050670047E-4]:1.062812245522E-1,(((59[&rate=5.876793050670047E-4]:3.808790300386E-1,(((58[&rate=5.876793050670047E-4]:1.398900030596E-1,(37[&rate=5.876793050670047E-4]:1.102883070102E-1,54[&rate=5.876793050670047E-4]:3.37855747698E-2)[&rate=5.876793050670047E-4]:4.87273791095E-2)[&rate=5.876793050670047E-4]:1.610336717062E-1,(55[&rate=5.876793050670047E-4]:2.082373444751E-1,56[&rate=5.876793050670047E-4]:2.082373444751E-1)[&rate=5.876793050670047E-4]:6.5363925919E-2)[&rate=5.876793050670047E-4]:8.534671964336E-3,57[&rate=5.876793050670047E-4]:2.930649041072E-1)[&rate=5.876793050670047E-4]:9.054636636862E-2)[&rate=5.876793050670047E-4]:7.395086085503E-2,68[&rate=5.876793050670047E-4]:4.056495630247E-1)[&rate=5.876793050670047E-4]:3.471521809311E-1,(125[&rate=5.876793050670047E-4]:7.702405264691E-1,((53[&rate=5.876793050670047E-4]:7.74942511251E-1,(52[&rate=5.876793050670047E-4]:2.306082891654E-1,(103[&rate=5.876793050670047E-4]:6.422213758959E-1,((12[&rate=5.876793050670047E-4]:1.155891563707E-1,5[&rate=5.876793050670047E-4]:7.723299198723E-2)[&rate=5.876793050670047E-4]:3.67326243076E-1,29[&rate=5.876793050670047E-4]:5.897647145153E-1)[&rate=5.876793050670047E-4]:2.853333737094E-1)[&rate=5.876793050670047E-4]:1.25268064783E0)[&rate=5.876793050670047E-4]:5.52530943397E-1)[&rate=5.876793050670047E-4]:2.65592750989E-2,(((75[&rate=5.876793050670047E-4]:5.86265617432E-1,(70[&rate=5.876793050670047E-4]:4.230656661407E-1,(74[&rate=5.876793050670047E-4]:4.327787334716E-1,76[&rate=5.876793050670047E-4]:4.327787334716E-1)[&rate=5.876793050670047E-4]:2.864309705255E-2)[&rate=5.876793050670047E-4]:1.248437869078E-1)[&rate=5.876793050670047E-4]:3.245791509674E-1,(((((80[&rate=5.876793050670047E-4]:1.324323028881E-1,81[&rate=5.876793050670047E-4]:1.324323028881E-1)[&rate=5.876793050670047E-4]:3.227824928394E-1,73[&rate=5.876793050670047E-4]:5.045298642206E-1)[&rate=5.876793050670047E-4]:5.804549425913E-2,71[&rate=5.876793050670047E-4]:4.940822077949E-1)[&rate=5.876793050670047E-4]:6.398063909359E-2,77[&rate=5.876793050670047E-4]:6.210765455186E-1)[&rate=5.876793050670047E-4]:5.326425863151E-2,((78[&rate=5.876793050670047E-4]:3.831474728854E-2,72[&rate=5.876793050670047E-4]:1.639693906923E-2)[&rate=5.876793050670047E-4]:1.127346448125E-1,(82[&rate=5.876793050670047E-4]:1.255826872444E-1,79[&rate=5.876793050670047E-4]:1.173635091624E-1)[&rate=5.876793050670047E-4]:3.368588293866E-2)[&rate=5.876793050670047E-4]:4.87674973693E-1)[&rate=5.876793050670047E-4]:2.310245121946E-1)[&rate=5.876793050670047E-4]:5.447567532492E-1,(134[&rate=5.876793050670047E-4]:8.522973920295E-1,(137[&rate=5.876793050670047E-4]:1.694947933308E-1,133[&rate=5.876793050670047E-4]:1.283989029198E-1)[&rate=5.876793050670047E-4]:7.540354754108E-1)[&rate=5.876793050670047E-4]:6.087835816741E-1)[&rate=5.876793050670047E-4]:9.236332331337E-2)[&rate=5.876793050670047E-4]:1.791212537804E-1)[&rate=5.876793050670047E-4]:1.492278841535E-1)[&rate=5.876793050670047E-4]:2.727041340802E-1)[&rate=5.876793050670047E-4]:3.794999815591E-1)[&rate=5.876793050670047E-4]:3.394100738035E-2,34[&rate=5.876793050670047E-4]:2.821253057314E-2)[&rate=5.876793050670047E-4]:4.754216037735E-2,32[&rate=5.876793050670047E-4]:5.38368827314E-2)[&rate=5.876793050670047E-4]:1.262281251015E-1);
tree STATE_88670000 [&joint=-20957.226522540484,lnP=-20957.226522540484] = [&R] (33[&rate=6.651540123602504E-4]:1.221583505451E-2,((((((66[&rate=6.651540123602504E-4]:2.723286340982E-1,(((123[&rate=6.651540123602504E-4]:1.594935533342E-1,124[&rate=6.651540123602504E-4]:1.567613128971E-1)[&rate=6.651540123602504E-4]:5.816311039478E-2,122[&rate=6.651540123602504E-4]:2.17656663729E-1)[&rate=6.651540123602504E-4]:4.801639884233E-1,67[&rate=6.651540123602504E-4]:1.965481018116E-1)[&rate=6.651540123602504E-4]:7.578053228658E-2)[&rate=6.651540123602504E-4]:1.451880115159E-2,(126[&rate=6.651540123602504E-4]:1.415631001039E0,((119[&rate=6.651540123602504E-4]:1.007851207515E0,120[&rate=6.651540123602504E-4]:9.119607965566E-1)[&rate=6.651540123602504E-4]:1.839308630985E-1,(135[&rate=6.651540123602504E-4]:3.347097850491E-1,(138[&rate=6.651540123602504E-4]:2.082440104748E-1,136[&rate=6.651540123602504E-4]:7.673716115964E-2)[&rate=6.651540123602504E-4]:3.264657745743E-1)[&rate=6.651540123602504E-4]:5.091270800854E-1)[&rate=6.651540123602504E-4]:1.009551453069E0)[&rate=6.651540123602504E-4]:1.183906238954E-1)[&rate=6.651540123602504E-4]:2.009200920728E-1,((((37[&rate=6.651540123602504E-4]:2.398908132429E-1,((55[&rate=6.651540123602504E-4]:1.624310909651E-1,56[&rate=6.651540123602504E-4]:1.624310909651E-1)[&rate=6.651540123602504E-4]:5.620313067511E-3,((54[&rate=6.651540123602504E-4]:5.302409128729E-2,58[&rate=6.651540123602504E-4]:1.104011404676E-1)[&rate=6.651540123602504E-4]:5.376618550569E-2,59[&rate=6.651540123602504E-4]:1.450416429132E-1)[&rate=6.651540123602504E-4]:3.120648243106E-2)[&rate=6.651540123602504E-4]:2.539132177842E-2)[&rate=6.651540123602504E-4]:3.650708377272E-2,57[&rate=6.651540123602504E-4]:2.408787713325E-1)[&rate=6.651540123602504E-4]:2.076314411389E-1,68[&rate=6.651540123602504E-4]:3.965976441654E-1)[&rate=6.651540123602504E-4]:4.369781491721E-1,(125[&rate=6.651540123602504E-4]:9.282404456007E-1,((134[&rate=6.651540123602504E-4]:3.308259140041E-1,(137[&rate=6.651540123602504E-4]:2.914697828946E-1,133[&rate=6.651540123602504E-4]:2.503738924836E-1)[&rate=6.651540123602504E-4]:1.105890078216E-1)[&rate=6.651540123602504E-4]:1.472365119106E0,((53[&rate=6.651540123602504E-4]:6.886970267389E-1,((103[&rate=6.651540123602504E-4]:6.056895301199E-1,((12[&rate=6.651540123602504E-4]:2.725382283394E-1,5[&rate=6.651540123602504E-4]:2.34182063956E-1)[&rate=6.651540123602504E-4]:3.365302040328E-1,29[&rate=6.651540123602504E-4]:7.159177474408E-1)[&rate=6.651540123602504E-4]:1.226484950079E-1)[&rate=6.651540123602504E-4]:1.473888987317E0,52[&rate=6.651540123602504E-4]:4.152847828755E-1)[&rate=6.651540123602504E-4]:2.816089651747E-1)[&rate=6.651540123602504E-4]:8.142597544357E-2,((75[&rate=6.651540123602504E-4]:6.4122730212E-1,((70[&rate=6.651540123602504E-4]:4.959767076966E-1,74[&rate=6.651540123602504E-4]:5.343328720801E-1)[&rate=6.651540123602504E-4]:4.8237980337E-2,76[&rate=6.651540123602504E-4]:5.825708524171E-1)[&rate=6.651540123602504E-4]:5.865644970294E-2)[&rate=6.651540123602504E-4]:9.523462415656E-2,((73[&rate=6.651540123602504E-4]:4.450835602102E-1,(71[&rate=6.651540123602504E-4]:1.583021847194E-1,77[&rate=6.651540123602504E-4]:2.213158833495E-1)[&rate=6.651540123602504E-4]:2.18288224806E-1)[&rate=6.651540123602504E-4]:5.987654793052E-2,((82[&rate=6.651540123602504E-4]:3.555058591129E-1,((78[&rate=6.651540123602504E-4]:3.4802600725E-2,72[&rate=6.651540123602504E-4]:1.288479250568E-2)[&rate=6.651540123602504E-4]:1.191996922638E-1,79[&rate=6.651540123602504E-4]:1.540022929888E-1)[&rate=6.651540123602504E-4]:1.93284388042E-1)[&rate=6.651540123602504E-4]:6.836521663061E-2,(80[&rate=6.651540123602504E-4]:1.186963135775E-1,81[&rate=6.651540123602504E-4]:1.186963135775E-1)[&rate=6.651540123602504E-4]:2.887364060016E-1)[&rate=6.651540123602504E-4]:4.821232006855E-2)[&rate=6.651540123602504E-4]:2.315018181358E-1)[&rate=6.651540123602504E-4]:7.80124134518E-1)[&rate=6.651540123602504E-4]:2.811255202608E-1)[&rate=6.651540123602504E-4]:8.737443681867E-2)[&rate=6.651540123602504E-4]:7.200201440349E-2)[&rate=6.651540123602504E-4]:2.019123717573E-1)[&rate=6.651540123602504E-4]:1.60679763973E-1,(((36[&rate=6.651540123602504E-4]:2.86147093246E-1,(35[&rate=6.651540123602504E-4]:1.744847741642E-1,121[&rate=6.651540123602504E-4]:2.300512171425E0)[&rate=6.651540123602504E-4]:6.508697661595E-2)[&rate=6.651540123602504E-4]:3.229820689247E-2,(127[&rate=6.651540123602504E-4]:2.761498368637E0,((45[&rate=6.651540123602504E-4]:7.3700684833E-1,(((51[&rate=6.651540123602504E-4]:3.536992037826E-1,(44[&rate=6.651540123602504E-4]:2.673778563676E-1,47[&rate=6.651540123602504E-4]:2.728423372419E-1)[&rate=6.651540123602504E-4]:1.081792709122E-1)[&rate=6.651540123602504E-4]:2.102998867477E-1,(49[&rate=6.651540123602504E-4]:4.1608437694E-1,50[&rate=6.651540123602504E-4]:4.1608437694E-1)[&rate=6.651540123602504E-4]:1.424502327161E-1)[&rate=6.651540123602504E-4]:4.477907409181E-2,(46[&rate=6.651540123602504E-4]:4.831376836457E-1,(43[&rate=6.651540123602504E-4]:4.335461036162E-1,((41[&rate=6.651540123602504E-4]:1.472373313742E-1,42[&rate=6.651540123602504E-4]:1.527018122485E-1)[&rate=6.651540123602504E-4]:1.408085438515E-1,48[&rate=6.651540123602504E-4]:3.317617222203E-1)[&rate=6.651540123602504E-4]:9.085541964745E-2)[&rate=6.651540123602504E-4]:4.95915800295E-2)[&rate=6.651540123602504E-4]:1.529628853479E-1)[&rate=6.651540123602504E-4]:1.091030006478E-1)[&rate=6.651540123602504E-4]:1.457169399077E-1,(((((132[&rate=6.651540123602504E-4]:2.283593469023E-1,(130[&rate=6.651540123602504E-4]:8.256988069122E-2,131[&rate=6.651540123602504E-4]:8.530960671857E-2)[&rate=6.651540123602504E-4]:1.430497401837E-1)[&rate=6.651540123602504E-4]:8.753275103695E-2,129[&rate=6.651540123602504E-4]:3.131523719119E-1)[&rate=6.651540123602504E-4]:1.310380519135E-1,(118[&rate=6.651540123602504E-4]:5.198490136171E-1,69[&rate=6.651540123602504E-4]:5.308079177268E-1)[&rate=6.651540123602504E-4]:6.132771157819E-2)[&rate=6.651540123602504E-4]:8.141066491168E-1,((65[&rate=6.651540123602504E-4]:1.479030779391E-1,(62[&rate=6.651540123602504E-4]:2.97368203461E-1,(60[&rate=6.651540123602504E-4]:6.685085219022E-2,64[&rate=6.651540123602504E-4]:2.175357836969E-1)[&rate=6.651540123602504E-4]:3.873652935299E-2)[&rate=6.651540123602504E-4]:4.23156963959E-2)[&rate=6.651540123602504E-4]:4.428265261731E-1,(61[&rate=6.651540123602504E-4]:1.96003991092E-1,63[&rate=6.651540123602504E-4]:1.54908100681E-1)[&rate=6.651540123602504E-4]:5.865064349379E-1)[&rate=6.651540123602504E-4]:6.127729482822E-1)[&rate=6.651540123602504E-4]:6.425397093268E-2,128[&rate=6.651540123602504E-4]:1.319811317848E0)[&rate=6.651540123602504E-4]:3.363086826815E-1)[&rate=6.651540123602504E-4]:6.702220372474E-2)[&rate=6.651540123602504E-4]:7.749487670656E-2)[&rate=6.651540123602504E-4]:8.553973958785E-2,(((((98[&rate=6.651540123602504E-4]:5.568571135112E-1,((100[&rate=6.651540123602504E-4]:1.924757081405E-1,94[&rate=6.651540123602504E-4]:1.924757081405E-1)[&rate=6.651540123602504E-4]:1.740929228944E-1,95[&rate=6.651540123602504E-4]:4.51268084587E-1)[&rate=6.651540123602504E-4]:1.16517990673E-1)[&rate=6.651540123602504E-4]:1.397600603034E-2,(96[&rate=6.651540123602504E-4]:4.491329554035E-1,99[&rate=6.651540123602504E-4]:4.846520810863E-1)[&rate=6.651540123602504E-4]:1.080389619525E-1)[&rate=6.651540123602504E-4]:1.43270345061E-1,(((97[&rate=6.651540123602504E-4]:1.59533364159E-1,39[&rate=6.651540123602504E-4]:2.305716155252E-1)[&rate=6.651540123602504E-4]:2.248543749766E-1,(((2[&rate=6.651540123602504E-4]:5.726141489974E-1,(((22[&rate=6.651540123602504E-4]:1.046919784327E-1,27[&rate=6.651540123602504E-4]:1.211303345971E-1)[&rate=6.651540123602504E-4]:4.964467877836E-1,((7[&rate=6.651540123602504E-4]:2.969504298701E-1,8[&rate=6.651540123602504E-4]:2.969504298701E-1)[&rate=6.651540123602504E-4]:9.286213670206E-2,26[&rate=6.651540123602504E-4]:4.966618816407E-1)[&rate=6.651540123602504E-4]:1.154357886852E-1)[&rate=6.651540123602504E-4]:2.409534469285E-2,31[&rate=6.651540123602504E-4]:6.800286314572E-1)[&rate=6.651540123602504E-4]:1.199827778142E-1)[&rate=6.651540123602504E-4]:1.101186722126E0,((((((141[&rate=6.651540123602504E-4]:4.220398799803E-2,(145[&rate=6.651540123602504E-4]:3.753700856796E-2,144[&rate=6.651540123602504E-4]:3.205755651302E-2)[&rate=6.651540123602504E-4]:7.406705457655E-3)[&rate=6.651540123602504E-4]:3.262990348129E-1,142[&rate=6.651540123602504E-4]:3.712427488385E-1)[&rate=6.651540123602504E-4]:1.183942199852E0,(((9[&rate=6.651540123602504E-4]:5.830051581043E-1,(117[&rate=6.651540123602504E-4]:5.703370799506E-1,((30[&rate=6.651540123602504E-4]:3.924876315914E-1,4[&rate=6.651540123602504E-4]:2.198848918654E-1)[&rate=6.651540123602504E-4]:2.783709977801E-1,113[&rate=6.651540123602504E-4]:5.557901362207E-1)[&rate=6.651540123602504E-4]:1.180721770239E-2)[&rate=6.651540123602504E-4]:2.362698226336E-2)[&rate=6.651540123602504E-4]:2.261071044549E-1,((17[&rate=6.651540123602504E-4]:5.3259463181E-1,14[&rate=6.651540123602504E-4]:4.942384674263E-1)[&rate=6.651540123602504E-4]:1.077019302105E-1,(105[&rate=6.651540123602504E-4]:4.815979468583E-1,110[&rate=6.651540123602504E-4]:5.035157550774E-1)[&rate=6.651540123602504E-4]:9.294519050464E-2)[&rate=6.651540123602504E-4]:2.153910430045E-1)[&rate=6.651540123602504E-4]:5.186825303788E-1,(((115[&rate=6.651540123602504E-4]:5.399169216132E-1,(19[&rate=6.651540123602504E-4]:4.741949566378E-1,13[&rate=6.651540123602504E-4]:4.358387922541E-1)[&rate=6.651540123602504E-4]:1.86269910181E-1)[&rate=6.651540123602504E-4]:1.557299014229E-1,((108[&rate=6.651540123602504E-4]:2.483381163975E-1,107[&rate=6.651540123602504E-4]:2.510778424248E-1)[&rate=6.651540123602504E-4]:3.466092263515E-1,(109[&rate=6.651540123602504E-4]:5.376686194961E-1,(114[&rate=6.651540123602504E-4]:8.555478363335E-2,112[&rate=6.651540123602504E-4]:1.677465644552E-1)[&rate=6.651540123602504E-4]:3.726617810683E-1)[&rate=6.651540123602504E-4]:7.919653147194E-2)[&rate=6.651540123602504E-4]:1.582337268626E-1)[&rate=6.651540123602504E-4]:1.35415368322E-1,((116[&rate=6.651540123602504E-4]:3.383907586063E-1,((104[&rate=6.651540123602504E-4]:4.93828482536E-3,106[&rate=6.651540123602504E-4]:4.93828482536E-3)[&rate=6.651540123602504E-4]:2.66758552085E-1,(111[&rate=6.651540123602504E-4]:1.740765954019E-1,139[&rate=6.651540123602504E-4]:3.494190611553E-1)[&rate=6.651540123602504E-4]:1.140585976728E-1)[&rate=6.651540123602504E-4]:1.269678942988E-1)[&rate=6.651540123602504E-4]:3.571453303292E-1,(148[&rate=6.651540123602504E-4]:3.184366438253E-1,143[&rate=6.651540123602504E-4]:3.156969177979E-1)[&rate=6.651540123602504E-4]:4.154556094939E-1)[&rate=6.651540123602504E-4]:1.355261024227E-1)[&rate=6.651540123602504E-4]:4.2275999884E-1)[&rate=6.651540123602504E-4]:4.656823794402E-2)[&rate=6.651540123602504E-4]:4.163172526636E-2,((102[&rate=6.651540123602504E-4]:1.605683279957E-1,((11[&rate=6.651540123602504E-4]:4.832179015912E-1,140[&rate=6.651540123602504E-4]:4.640398193995E-1)[&rate=6.651540123602504E-4]:1.080632313477E-1,(23[&rate=6.651540123602504E-4]:6.34012101415E-1,(25[&rate=6.651540123602504E-4]:3.074314348581E-1,20[&rate=6.651540123602504E-4]:2.882533526664E-1)[&rate=6.651540123602504E-4]:3.375395706665E-1)[&rate=6.651540123602504E-4]:4.220053837313E-2)[&rate=6.651540123602504E-4]:6.350406197143E-1)[&rate=6.651540123602504E-4]:2.380605731193E-2,(((28[&rate=6.651540123602504E-4]:6.32857893093E-1,21[&rate=6.651540123602504E-4]:6.082003588466E-1)[&rate=6.651540123602504E-4]:2.285675619578E-1,1[&rate=6.651540123602504E-4]:7.512408518792E-2)[&rate=6.651540123602504E-4]:8.532831261051E-2,24[&rate=6.651540123602504E-4]:9.412743156067E-1)[&rate=6.651540123602504E-4]:4.047439053173E-1)[&rate=6.651540123602504E-4]:1.658669461832E-1)[&rate=6.651540123602504E-4]:5.783173338232E-2,(((89[&rate=6.651540123602504E-4]:1.755734859013E-2,88[&rate=6.651540123602504E-4]:3.85871845312E-3)[&rate=6.651540123602504E-4]:7.675944038544E-1,(((90[&rate=6.651540123602504E-4]:1.298218221455E-2,91[&rate=6.651540123602504E-4]:1.298218221455E-2)[&rate=6.651540123602504E-4]:1.840074172466E-2,92[&rate=6.651540123602504E-4]:3.138292393921E-2)[&rate=6.651540123602504E-4]:2.888614122785E-1,((((86[&rate=6.651540123602504E-4]:1.704924923887E-2,83[&rate=6.651540123602504E-4]:1.704924923887E-2)[&rate=6.651540123602504E-4]:1.596436721971E-2,85[&rate=6.651540123602504E-4]:3.301361645858E-2)[&rate=6.651540123602504E-4]:1.150562244999E-1,(93[&rate=6.651540123602504E-4]:2.593670743054E-2,84[&rate=6.651540123602504E-4]:1.223807729353E-2)[&rate=6.651540123602504E-4]:1.358317636649E-1)[&rate=6.651540123602504E-4]:1.288475930065E-1,87[&rate=6.651540123602504E-4]:2.76917433965E-1)[&rate=6.651540123602504E-4]:2.962827211571E-2)[&rate=6.651540123602504E-4]:4.649074162268E-1)[&rate=6.651540123602504E-4]:9.36774547892E-1,(((18[&rate=6.651540123602504E-4]:5.768301627125E-1,(15[&rate=6.651540123602504E-4]:4.760793423113E-1,10[&rate=6.651540123602504E-4]:4.377231779278E-1)[&rate=6.651540123602504E-4]:9.253164231892E-2)[&rate=6.651540123602504E-4]:1.498047838049E-2,6[&rate=6.651540123602504E-4]:5.287969424629E-1)[&rate=6.651540123602504E-4]:2.554139469613E-1,3[&rate=6.651540123602504E-4]:7.321560949037E-1)[&rate=6.651540123602504E-4]:4.363455478987E-1)[&rate=6.651540123602504E-4]:2.368316960435E-1)[&rate=6.651540123602504E-4]:1.129731112389E-1,101[&rate=6.651540123602504E-4]:5.155667240571E-1)[&rate=6.651540123602504E-4]:1.746725032304E-1)[&rate=6.651540123602504E-4]:6.741035864493E-1,147[&rate=6.651540123602504E-4]:4.485557039234E-1)[&rate=6.651540123602504E-4]:6.424733575872E-2)[&rate=6.651540123602504E-4]:2.385779328933E-2,(16[&rate=6.651540123602504E-4]:2.536424392258E0,146[&rate=6.651540123602504E-4]:5.71150045376E-1)[&rate=6.651540123602504E-4]:2.835231765002E-2)[&rate=6.651540123602504E-4]:1.064043802653E-1)[&rate=6.651540123602504E-4]:7.904076397422E-2,40[&rate=6.651540123602504E-4]:6.647289280306E-1)[&rate=6.651540123602504E-4]:2.037095297406E-1,38[&rate=6.651540123602504E-4]:8.00132446842E-1)[&rate=6.651540123602504E-4]:1.596426969339E-1)[&rate=6.651540123602504E-4]:2.91037594035E-1)[&rate=6.651540123602504E-4]:2.253802016441E-1,34[&rate=6.651540123602504E-4]:1.081379430952E-2)[&rate=6.651540123602504E-4]:1.398708413095E-2,32[&rate=6.651540123602504E-4]:2.883070221392E-3)[&rate=6.651540123602504E-4]:3.853312778408E-3);
tree STATE_88680000 [&joint=-20956.52752874214,lnP=-20956.52752874214] = [&R] ((((((((126[&rate=5.62615170508963E-4]:8.627910761336E-1,(120[&rate=5.62615170508963E-4]:1.518240805585E0,(119[&rate=5.62615170508963E-4]:1.037416679174E0,(135[&rate=5.62615170508963E-4]:5.266888922127E-1,(138[&rate=5.62615170508963E-4]:3.653292252445E-1,136[&rate=5.62615170508963E-4]:2.338223759293E-1)[&rate=5.62615170508963E-4]:3.613596669682E-1)[&rate=5.62615170508963E-4]:1.627825814816E-1)[&rate=5.62615170508963E-4]:5.767145373698E-1)[&rate=5.62615170508963E-4]:3.436238223379E-2)[&rate=5.62615170508963E-4]:6.235592820824E-1,66[&rate=5.62615170508963E-4]:2.39176168531E-1)[&rate=5.62615170508963E-4]:2.261786230836E-1,((124[&rate=5.62615170508963E-4]:3.96156852331E-1,(122[&rate=5.62615170508963E-4]:3.37431032047E-1,123[&rate=5.62615170508963E-4]:3.37431032047E-1)[&rate=5.62615170508963E-4]:6.145806072117E-2)[&rate=5.62615170508963E-4]:3.637124106036E-1,67[&rate=5.62615170508963E-4]:2.61328953031E-1)[&rate=5.62615170508963E-4]:2.040258385836E-1)[&rate=5.62615170508963E-4]:1.727661720171E-1,((((((58[&rate=5.62615170508963E-4]:2.210738178024E-1,(59[&rate=5.62615170508963E-4]:1.442290739289E-1,54[&rate=5.62615170508963E-4]:1.059777078087E-1)[&rate=5.62615170508963E-4]:5.771906081338E-2)[&rate=5.62615170508963E-4]:5.200729404374E-2,37[&rate=5.62615170508963E-4]:2.922067949062E-1)[&rate=5.62615170508963E-4]:1.024908868126E-1,(55[&rate=5.62615170508963E-4]:1.832967084873E-1,56[&rate=5.62615170508963E-4]:1.832967084873E-1)[&rate=5.62615170508963E-4]:1.649528857997E-1)[&rate=5.62615170508963E-4]:1.249402849533E-1,57[&rate=5.62615170508963E-4]:4.84118840989E-1)[&rate=5.62615170508963E-4]:3.338651403991E-1,68[&rate=5.62615170508963E-4]:7.66071413082E-1)[&rate=5.62615170508963E-4]:1.920427887682E-1,(125[&rate=5.62615170508963E-4]:8.314729228306E-1,(((((103[&rate=5.62615170508963E-4]:7.702803887091E-1,((12[&rate=5.62615170508963E-4]:1.595931266492E-1,5[&rate=5.62615170508963E-4]:1.212369622658E-1)[&rate=5.62615170508963E-4]:3.351504923525E-1,29[&rate=5.62615170508963E-4]:6.015929340702E-1)[&rate=5.62615170508963E-4]:4.015641669676E-1)[&rate=5.62615170508963E-4]:1.445419708119E0,(137[&rate=5.62615170508963E-4]:5.441494160852E-1,(133[&rate=5.62615170508963E-4]:4.642519298784E-1,134[&rate=5.62615170508963E-4]:4.341149435772E-1)[&rate=5.62615170508963E-4]:3.880159579571E-2)[&rate=5.62615170508963E-4]:8.222356122495E-1)[&rate=5.62615170508963E-4]:3.476344907502E-2,52[&rate=5.62615170508963E-4]:5.861698113418E-1)[&rate=5.62615170508963E-4]:1.076483323016E-1,53[&rate=5.62615170508963E-4]:6.85621422332E-1)[&rate=5.62615170508963E-4]:7.183656694721E-3,((75[&rate=5.62615170508963E-4]:5.589321801628E-1,((74[&rate=5.62615170508963E-4]:4.19763699659E-1,70[&rate=5.62615170508963E-4]:3.814075352756E-1)[&rate=5.62615170508963E-4]:4.481993294038E-2,76[&rate=5.62615170508963E-4]:4.645836325994E-1)[&rate=5.62615170508963E-4]:9.434854756341E-2)[&rate=5.62615170508963E-4]:1.819317742847E-1,((((82[&rate=5.62615170508963E-4]:2.562331614894E-1,(79[&rate=5.62615170508963E-4]:1.885311856091E-1,(78[&rate=5.62615170508963E-4]:5.556672425419E-2,72[&rate=5.62615170508963E-4]:3.364891603488E-2)[&rate=5.62615170508963E-4]:1.329644613549E-1)[&rate=5.62615170508963E-4]:5.948279779827E-2)[&rate=5.62615170508963E-4]:1.411881316283E-1,(80[&rate=5.62615170508963E-4]:5.086946123386E-2,81[&rate=5.62615170508963E-4]:5.086946123386E-2)[&rate=5.62615170508963E-4]:3.301134757195E-1)[&rate=5.62615170508963E-4]:1.954112202389E-2,(71[&rate=5.62615170508963E-4]:5.366087449597E-2,73[&rate=5.62615170508963E-4]:1.221540251808E-1)[&rate=5.62615170508963E-4]:3.276851022895E-1)[&rate=5.62615170508963E-4]:5.586534250779E-2,77[&rate=5.62615170508963E-4]:5.002250179234E-1)[&rate=5.62615170508963E-4]:2.351594844694E-1)[&rate=5.62615170508963E-4]:6.984041831913E-1)[&rate=5.62615170508963E-4]:3.490503574651E-1)[&rate=5.62615170508963E-4]:2.933079456863E-1)[&rate=5.62615170508963E-4]:2.277273995539E-1)[&rate=5.62615170508963E-4]:6.308376504886E-3,(((127[&rate=5.62615170508963E-4]:2.751618419416E0,(35[&rate=5.62615170508963E-4]:1.579222992783E-1,((45[&rate=5.62615170508963E-4]:6.751417336583E-1,(((49[&rate=5.62615170508963E-4]:4.393052802143E-1,50[&rate=5.62615170508963E-4]:4.393052802143E-1)[&rate=5.62615170508963E-4]:7.559420357195E-2,(44[&rate=5.62615170508963E-4]:3.999329213076E-1,47[&rate=5.62615170508963E-4]:4.053974021818E-1)[&rate=5.62615170508963E-4]:1.422889668502E-1)[&rate=5.62615170508963E-4]:9.312475206032E-2,(51[&rate=5.62615170508963E-4]:5.611226933591E-1,(((41[&rate=5.62615170508963E-4]:3.246439948031E-1,48[&rate=5.62615170508963E-4]:3.683598417976E-1)[&rate=5.62615170508963E-4]:6.265898668213E-3,42[&rate=5.62615170508963E-4]:3.363743743456E-1)[&rate=5.62615170508963E-4]:6.373704167528E-2,(46[&rate=5.62615170508963E-4]:4.252170691477E-1,43[&rate=5.62615170508963E-4]:4.252170691477E-1)[&rate=5.62615170508963E-4]:2.407467474193E-2)[&rate=5.62615170508963E-4]:1.39153353841E-1)[&rate=5.62615170508963E-4]:5.236602336173E-2)[&rate=5.62615170508963E-4]:4.252733387735E-2)[&rate=5.62615170508963E-4]:1.751524675791E-1,((((65[&rate=5.62615170508963E-4]:1.143477668389E-1,((62[&rate=5.62615170508963E-4]:1.775824726701E-1,64[&rate=5.62615170508963E-4]:1.364865822591E-1)[&rate=5.62615170508963E-4]:4.678505105462E-2,60[&rate=5.62615170508963E-4]:3.258670180701E-2)[&rate=5.62615170508963E-4]:8.176106503186E-2)[&rate=5.62615170508963E-4]:3.514091679269E-1,(61[&rate=5.62615170508963E-4]:4.675526816545E-2,63[&rate=5.62615170508963E-4]:5.65937775441E-3)[&rate=5.62615170508963E-4]:6.107824885181E-1)[&rate=5.62615170508963E-4]:7.847332473843E-1,((118[&rate=5.62615170508963E-4]:4.309794439082E-1,69[&rate=5.62615170508963E-4]:4.419383480179E-1)[&rate=5.62615170508963E-4]:2.180762001503E-1,((131[&rate=5.62615170508963E-4]:1.605929317505E-1,130[&rate=5.62615170508963E-4]:1.578532057231E-1)[&rate=5.62615170508963E-4]:1.653903097657E-1,(132[&rate=5.62615170508963E-4]:1.556951868896E-1,129[&rate=5.62615170508963E-4]:1.529554608623E-1)[&rate=5.62615170508963E-4]:1.702880546265E-1)[&rate=5.62615170508963E-4]:1.888258271998E-1)[&rate=5.62615170508963E-4]:7.932153600093E-1)[&rate=5.62615170508963E-4]:1.01068877385E-1,128[&rate=5.62615170508963E-4]:1.403613854056E0)[&rate=5.62615170508963E-4]:2.200765594731E-1)[&rate=5.62615170508963E-4]:6.29990090373E-2)[&rate=5.62615170508963E-4]:2.65728324664E-2)[&rate=5.62615170508963E-4]:1.146566274176E-2,(121[&rate=5.62615170508963E-4]:2.088792061231E0,36[&rate=5.62615170508963E-4]:9.340006436888E-3)[&rate=5.62615170508963E-4]:2.331961305153E-1)[&rate=5.62615170508963E-4]:1.246000105739E-1,(((((2[&rate=5.62615170508963E-4]:7.56558164855E-1,((31[&rate=5.62615170508963E-4]:6.085713381005E-1,((7[&rate=5.62615170508963E-4]:1.79209052527E-1,8[&rate=5.62615170508963E-4]:1.79209052527E-1)[&rate=5.62615170508963E-4]:1.888423352407E-1,26[&rate=5.62615170508963E-4]:4.749007028363E-1)[&rate=5.62615170508963E-4]:8.983501882581E-2)[&rate=5.62615170508963E-4]:1.434905929103E-2,(22[&rate=5.62615170508963E-4]:1.789235723337E-1,27[&rate=5.62615170508963E-4]:1.953619284981E-1)[&rate=5.62615170508963E-4]:3.892023045097E-1)[&rate=5.62615170508963E-4]:3.610350277376E-1)[&rate=5.62615170508963E-4]:1.744922834322E0,147[&rate=5.62615170508963E-4]:6.021322455282E-1)[&rate=5.62615170508963E-4]:2.351955144893E-2,(16[&rate=5.62615170508963E-4]:2.607868694512E0,((((39[&rate=5.62615170508963E-4]:4.676054666049E-1,97[&rate=5.62615170508963E-4]:3.965672152387E-1)[&rate=5.62615170508963E-4]:1.519446190118E-2,(((((((105[&rate=5.62615170508963E-4]:3.850092474195E-1,110[&rate=5.62615170508963E-4]:4.069270556386E-1)[&rate=5.62615170508963E-4]:5.367368698799E-1,(((30[&rate=5.62615170508963E-4]:4.068535083795E-1,4[&rate=5.62615170508963E-4]:2.342507686535E-1)[&rate=5.62615170508963E-4]:4.567394055547E-1,(17[&rate=5.62615170508963E-4]:2.039968285837E-1,14[&rate=5.62615170508963E-4]:1.656406642E-1)[&rate=5.62615170508963E-4]:5.828837565834E-1)[&rate=5.62615170508963E-4]:4.257120862016E-2,(117[&rate=5.62615170508963E-4]:5.359883388428E-1,(113[&rate=5.62615170508963E-4]:3.894663737301E-1,9[&rate=5.62615170508963E-4]:3.81247195648E-1)[&rate=5.62615170508963E-4]:1.437822390851E-1)[&rate=5.62615170508963E-4]:2.578470165884E-1)[&rate=5.62615170508963E-4]:1.580477481696E-1)[&rate=5.62615170508963E-4]:4.838733792772E-2,(((((109[&rate=5.62615170508963E-4]:1.781458224621E-1,107[&rate=5.62615170508963E-4]:1.589677402704E-1)[&rate=5.62615170508963E-4]:2.324475962264E-1,(114[&rate=5.62615170508963E-4]:2.074989519888E-1,112[&rate=5.62615170508963E-4]:2.896907328107E-1)[&rate=5.62615170508963E-4]:1.236424119052E-1)[&rate=5.62615170508963E-4]:2.293718774975E-1,108[&rate=5.62615170508963E-4]:6.18047487967E-1)[&rate=5.62615170508963E-4]:2.399803319566E-1,((19[&rate=5.62615170508963E-4]:3.912676351385E-1,13[&rate=5.62615170508963E-4]:3.529114707548E-1)[&rate=5.62615170508963E-4]:2.435072042316E-1,115[&rate=5.62615170508963E-4]:5.142268941645E-1)[&rate=5.62615170508963E-4]:2.862666791836E-1)[&rate=5.62615170508963E-4]:1.414904040001E-2,((148[&rate=5.62615170508963E-4]:1.334909795909E-1,143[&rate=5.62615170508963E-4]:1.307512535635E-1)[&rate=5.62615170508963E-4]:3.791115671654E-1,(116[&rate=5.62615170508963E-4]:4.395847157327E-1,((106[&rate=5.62615170508963E-4]:1.518112509849E-2,104[&rate=5.62615170508963E-4]:1.518112509849E-2)[&rate=5.62615170508963E-4]:3.213621404043E-1,(139[&rate=5.62615170508963E-4]:3.56509877944E-1,111[&rate=5.62615170508963E-4]:1.811674121906E-1)[&rate=5.62615170508963E-4]:1.718142094766E-1)[&rate=5.62615170508963E-4]:1.633154228326E-1)[&rate=5.62615170508963E-4]:3.466166663991E-2)[&rate=5.62615170508963E-4]:3.403962313756E-1)[&rate=5.62615170508963E-4]:1.00696320931E-1)[&rate=5.62615170508963E-4]:6.900746181344E-2,(((141[&rate=5.62615170508963E-4]:2.574081319765E-1,145[&rate=5.62615170508963E-4]:2.601478580041E-1)[&rate=5.62615170508963E-4]:4.762250849746E-2,144[&rate=5.62615170508963E-4]:3.022909144466E-1)[&rate=5.62615170508963E-4]:1.929710118158E-1,142[&rate=5.62615170508963E-4]:5.007413783174E-1)[&rate=5.62615170508963E-4]:7.383995387233E-1)[&rate=5.62615170508963E-4]:1.042352116145E-1,(((((28[&rate=5.62615170508963E-4]:7.147177378352E-1,21[&rate=5.62615170508963E-4]:6.900602035888E-1)[&rate=5.62615170508963E-4]:1.184080924504E-1,1[&rate=5.62615170508963E-4]:4.682446042266E-2)[&rate=5.62615170508963E-4]:1.397085041264E-2,24[&rate=5.62615170508963E-4]:8.416172286435E-1)[&rate=5.62615170508963E-4]:2.614332485178E-1,((23[&rate=5.62615170508963E-4]:5.290035959893E-1,(25[&rate=5.62615170508963E-4]:4.546532720986E-1,20[&rate=5.62615170508963E-4]:4.354751899069E-1)[&rate=5.62615170508963E-4]:8.530922800029E-2)[&rate=5.62615170508963E-4]:3.568998010166E-1,(140[&rate=5.62615170508963E-4]:5.994992517746E-1,11[&rate=5.62615170508963E-4]:6.186773339664E-1)[&rate=5.62615170508963E-4]:1.822945561903E-1)[&rate=5.62615170508963E-4]:2.061881760458E-1)[&rate=5.62615170508963E-4]:1.27920883349E-1,102[&rate=5.62615170508963E-4]:6.932752489393E-2)[&rate=5.62615170508963E-4]:2.747326129542E-2)[&rate=5.62615170508963E-4]:4.350449103541E-1,((((85[&rate=5.62615170508963E-4]:1.888619072996E-1,(83[&rate=5.62615170508963E-4]:1.643482089992E-1,86[&rate=5.62615170508963E-4]:1.643482089992E-1)[&rate=5.62615170508963E-4]:2.451369830038E-2)[&rate=5.62615170508963E-4]:4.004967541042E-2,(89[&rate=5.62615170508963E-4]:1.035712642528E-1,88[&rate=5.62615170508963E-4]:8.987263411583E-2)[&rate=5.62615170508963E-4]:1.390389485942E-1)[&rate=5.62615170508963E-4]:3.304690147063E-1,((93[&rate=5.62615170508963E-4]:2.695737595427E-2,84[&rate=5.62615170508963E-4]:1.325874581725E-2)[&rate=5.62615170508963E-4]:2.067096982781E-1,(87[&rate=5.62615170508963E-4]:1.903824748822E-1,((90[&rate=5.62615170508963E-4]:6.798807244728E-2,91[&rate=5.62615170508963E-4]:6.798807244728E-2)[&rate=5.62615170508963E-4]:7.752411728341E-2,92[&rate=5.62615170508963E-4]:1.455121897307E-1)[&rate=5.62615170508963E-4]:5.856891528852E-2)[&rate=5.62615170508963E-4]:2.95859692132E-2)[&rate=5.62615170508963E-4]:3.394121533209E-1)[&rate=5.62615170508963E-4]:8.680485747154E-1,(3[&rate=5.62615170508963E-4]:8.583236292196E-1,((6[&rate=5.62615170508963E-4]:3.989060868976E-1,18[&rate=5.62615170508963E-4]:4.619197855277E-1)[&rate=5.62615170508963E-4]:2.941642573636E-1,(15[&rate=5.62615170508963E-4]:5.230057413234E-1,10[&rate=5.62615170508963E-4]:4.846495769399E-1)[&rate=5.62615170508963E-4]:2.248591234857E-1)[&rate=5.62615170508963E-4]:2.173080794789E-1)[&rate=5.62615170508963E-4]:2.937951551503E-2)[&rate=5.62615170508963E-4]:6.414028257815E-1)[&rate=5.62615170508963E-4]:7.921911295036E-1,101[&rate=5.62615170508963E-4]:1.318557373992E0)[&rate=5.62615170508963E-4]:1.374067135077E-1)[&rate=5.62615170508963E-4]:1.437621014538E-2,146[&rate=5.62615170508963E-4]:6.173947178864E-1)[&rate=5.62615170508963E-4]:8.644339254736E-3,((((100[&rate=5.62615170508963E-4]:2.414040455033E-1,94[&rate=5.62615170508963E-4]:2.414040455033E-1)[&rate=5.62615170508963E-4]:1.576569841342E-1,95[&rate=5.62615170508963E-4]:4.837604831895E-1)[&rate=5.62615170508963E-4]:9.788221648482E-2,(96[&rate=5.62615170508963E-4]:3.762946831718E-1,99[&rate=5.62615170508963E-4]:4.118138088547E-1)[&rate=5.62615170508963E-4]:1.807578525682E-1)[&rate=5.62615170508963E-4]:6.673282854543E-3,98[&rate=5.62615170508963E-4]:5.773870207802E-1)[&rate=5.62615170508963E-4]:5.684875767236E-2)[&rate=5.62615170508963E-4]:1.655529048816E-2)[&rate=5.62615170508963E-4]:4.589897940246E-2)[&rate=5.62615170508963E-4]:1.536099771059E-1,40[&rate=5.62615170508963E-4]:7.218847249028E-1)[&rate=5.62615170508963E-4]:1.698246314204E-1,38[&rate=5.62615170508963E-4]:8.234033453941E-1)[&rate=5.62615170508963E-4]:9.952290618167E-2)[&rate=5.62615170508963E-4]:3.238685350763E-1)[&rate=5.62615170508963E-4]:2.231390941361E-1,34[&rate=5.62615170508963E-4]:4.554735642651E-3)[&rate=5.62615170508963E-4]:1.924589963224E-2,32[&rate=5.62615170508963E-4]:1.882827055809E-3)[&rate=5.62615170508963E-4]:2.701273240083E-3,33[&rate=5.62615170508963E-4]:1.006355235061E-2);
tree STATE_88690000 [&joint=-20977.403144652155,lnP=-20977.403144652155] = [&R] (33[&rate=6.636512299609794E-4]:1.330064200716E-1,((34[&rate=6.636512299609794E-4]:2.22496839059E-2,32[&rate=6.636512299609794E-4]:3.318756868183E-4)[&rate=6.636512299609794E-4]:1.944453466134E-2,((((((((55[&rate=6.636512299609794E-4]:1.277373533574E-1,56[&rate=6.636512299609794E-4]:1.277373533574E-1)[&rate=6.636512299609794E-4]:1.09168090573E-1,54[&rate=6.636512299609794E-4]:2.068507991219E-1)[&rate=6.636512299609794E-4]:5.724661607525E-3,((59[&rate=6.636512299609794E-4]:1.318390033955E-1,58[&rate=6.636512299609794E-4]:1.509646864556E-1)[&rate=6.636512299609794E-4]:7.453132396632E-2,37[&rate=6.636512299609794E-4]:2.446216934821E-1)[&rate=6.636512299609794E-4]:4.445649948776E-2)[&rate=6.636512299609794E-4]:4.974991754148E-2,57[&rate=6.636512299609794E-4]:3.033089848282E-1)[&rate=6.636512299609794E-4]:1.947880119855E-1,68[&rate=6.636512299609794E-4]:4.461844285077E-1)[&rate=6.636512299609794E-4]:5.826211592822E-1,(125[&rate=6.636512299609794E-4]:8.516171888763E-1,((((75[&rate=6.636512299609794E-4]:3.643131147851E-1,((74[&rate=6.636512299609794E-4]:2.429870700124E-1,70[&rate=6.636512299609794E-4]:2.04630905629E-1)[&rate=6.636512299609794E-4]:2.684009538254E-2,76[&rate=6.636512299609794E-4]:2.69827165395E-1)[&rate=6.636512299609794E-4]:9.448594939007E-2)[&rate=6.636512299609794E-4]:3.837984327148E-1,(((71[&rate=6.636512299609794E-4]:3.556471902624E-1,77[&rate=6.636512299609794E-4]:4.186608888925E-1)[&rate=6.636512299609794E-4]:5.076620285626E-2,73[&rate=6.636512299609794E-4]:4.749065438035E-1)[&rate=6.636512299609794E-4]:1.718736812284E-1,((82[&rate=6.636512299609794E-4]:2.990908509482E-1,(79[&rate=6.636512299609794E-4]:2.206954278724E-1,(78[&rate=6.636512299609794E-4]:5.818733897072E-2,72[&rate=6.636512299609794E-4]:3.62695307514E-2)[&rate=6.636512299609794E-4]:1.625080889017E-1)[&rate=6.636512299609794E-4]:7.017624499364E-2)[&rate=6.636512299609794E-4]:1.535181078975E-1,(80[&rate=6.636512299609794E-4]:1.453960099029E-1,81[&rate=6.636512299609794E-4]:1.453960099029E-1)[&rate=6.636512299609794E-4]:2.907745927784E-1)[&rate=6.636512299609794E-4]:1.612945538575E-1)[&rate=6.636512299609794E-4]:1.01331322468E-1)[&rate=6.636512299609794E-4]:5.711775446544E-1,((137[&rate=6.636512299609794E-4]:3.373518403988E-1,134[&rate=6.636512299609794E-4]:2.661189636866E-1)[&rate=6.636512299609794E-4]:3.479824796563E-1,133[&rate=6.636512299609794E-4]:6.442384296441E-1)[&rate=6.636512299609794E-4]:7.106671008663E-1)[&rate=6.636512299609794E-4]:5.381157625617E-2,((52[&rate=6.636512299609794E-4]:2.978458673716E-1,(103[&rate=6.636512299609794E-4]:6.557931093478E-1,((12[&rate=6.636512299609794E-4]:2.063305709504E-1,5[&rate=6.636512299609794E-4]:1.679744065669E-1)[&rate=6.636512299609794E-4]:8.433430701469E-2,29[&rate=6.636512299609794E-4]:3.975141930336E-1)[&rate=6.636512299609794E-4]:4.911556286429E-1)[&rate=6.636512299609794E-4]:1.306346492585E0)[&rate=6.636512299609794E-4]:1.300554205706E-1,53[&rate=6.636512299609794E-4]:4.197045666309E-1)[&rate=6.636512299609794E-4]:2.069330431675E-1)[&rate=6.636512299609794E-4]:4.353620927391E-1)[&rate=6.636512299609794E-4]:3.438550655804E-1)[&rate=6.636512299609794E-4]:1.64277959598E-1,(((127[&rate=6.636512299609794E-4]:2.297477002218E0,121[&rate=6.636512299609794E-4]:1.856381111807E0)[&rate=6.636512299609794E-4]:8.113040418173E-1,(36[&rate=6.636512299609794E-4]:4.690497088282E-1,((((51[&rate=6.636512299609794E-4]:4.947634517222E-1,(44[&rate=6.636512299609794E-4]:4.798841958264E-1,(((43[&rate=6.636512299609794E-4]:4.027335829629E-1,(48[&rate=6.636512299609794E-4]:3.495552866008E-1,(42[&rate=6.636512299609794E-4]:2.988490665359E-1,41[&rate=6.636512299609794E-4]:2.933845856617E-1)[&rate=6.636512299609794E-4]:1.245485394465E-2)[&rate=6.636512299609794E-4]:4.224933461361E-2)[&rate=6.636512299609794E-4]:1.151319933656E-2,46[&rate=6.636512299609794E-4]:4.142467822995E-1)[&rate=6.636512299609794E-4]:6.589510038496E-2,(49[&rate=6.636512299609794E-4]:3.285105435762E-1,50[&rate=6.636512299609794E-4]:3.285105435762E-1)[&rate=6.636512299609794E-4]:1.188444538625E-1)[&rate=6.636512299609794E-4]:5.206794016168E-3)[&rate=6.636512299609794E-4]:3.673717939304E-2)[&rate=6.636512299609794E-4]:7.522319378074E-2,(45[&rate=6.636512299609794E-4]:4.904593920895E-1,47[&rate=6.636512299609794E-4]:4.986561134009E-1)[&rate=6.636512299609794E-4]:9.865293647355E-2)[&rate=6.636512299609794E-4]:3.19553149683E-1,((128[&rate=6.636512299609794E-4]:1.280226930931E0,((((131[&rate=6.636512299609794E-4]:2.33147110694E-1,130[&rate=6.636512299609794E-4]:2.304073846666E-1)[&rate=6.636512299609794E-4]:5.207443021897E-2,(129[&rate=6.636512299609794E-4]:1.437347302657E-1,132[&rate=6.636512299609794E-4]:1.464744562931E-1)[&rate=6.636512299609794E-4]:1.387470846199E-1)[&rate=6.636512299609794E-4]:7.03768273957E-2,118[&rate=6.636512299609794E-4]:4.898449436512E-1)[&rate=6.636512299609794E-4]:2.773439282402E-2,69[&rate=6.636512299609794E-4]:5.285382405849E-1)[&rate=6.636512299609794E-4]:9.023736218535E-1)[&rate=6.636512299609794E-4]:1.623312146787E-1,(((60[&rate=6.636512299609794E-4]:1.513318457322E-1,64[&rate=6.636512299609794E-4]:3.020167772389E-1)[&rate=6.636512299609794E-4]:7.450919950674E-2,(62[&rate=6.636512299609794E-4]:3.690784874601E-1,65[&rate=6.636512299609794E-4]:1.772976655423E-1)[&rate=6.636512299609794E-4]:4.854337969655E-2)[&rate=6.636512299609794E-4]:2.142079294914E-1,(61[&rate=6.636512299609794E-4]:1.936673603603E-1,63[&rate=6.636512299609794E-4]:1.525714699492E-1)[&rate=6.636512299609794E-4]:4.381624362878E-1)[&rate=6.636512299609794E-4]:9.504543763593E-1)[&rate=6.636512299609794E-4]:2.395035449273E-1)[&rate=6.636512299609794E-4]:1.429469638045E-1,35[&rate=6.636512299609794E-4]:2.962415310542E-1)[&rate=6.636512299609794E-4]:1.262328353082E-1)[&rate=6.636512299609794E-4]:1.191833900013E-1)[&rate=6.636512299609794E-4]:6.873813821261E-2,(((146[&rate=6.636512299609794E-4]:6.406728932823E-1,((98[&rate=6.636512299609794E-4]:4.803280578907E-1,((100[&rate=6.636512299609794E-4]:2.193587376706E-1,94[&rate=6.636512299609794E-4]:2.193587376706E-1)[&rate=6.636512299609794E-4]:9.384976737513E-2,95[&rate=6.636512299609794E-4]:3.979079585978E-1)[&rate=6.636512299609794E-4]:9.334906104166E-2)[&rate=6.636512299609794E-4]:1.327441137806E-1,(99[&rate=6.636512299609794E-4]:3.832462691766E-1,96[&rate=6.636512299609794E-4]:3.477271434937E-1)[&rate=6.636512299609794E-4]:2.516838259919E-1)[&rate=6.636512299609794E-4]:3.579744292236E-2)[&rate=6.636512299609794E-4]:3.430889801733E-2,(39[&rate=6.636512299609794E-4]:4.895339671384E-1,((((((((((105[&rate=6.636512299609794E-4]:2.865254824194E-1,110[&rate=6.636512299609794E-4]:3.084432906385E-1)[&rate=6.636512299609794E-4]:4.099945276797E-1,(((117[&rate=6.636512299609794E-4]:3.859222913314E-1,113[&rate=6.636512299609794E-4]:3.831825653039E-1)[&rate=6.636512299609794E-4]:1.855928241449E-2,9[&rate=6.636512299609794E-4]:3.935226696363E-1)[&rate=6.636512299609794E-4]:2.239078276478E-2,(30[&rate=6.636512299609794E-4]:2.40497434897E-1,4[&rate=6.636512299609794E-4]:6.789469517095E-2)[&rate=6.636512299609794E-4]:2.98703688737E-1)[&rate=6.636512299609794E-4]:2.997846398897E-1)[&rate=6.636512299609794E-4]:1.106831567471E-1,(17[&rate=6.636512299609794E-4]:4.531480239624E-1,14[&rate=6.636512299609794E-4]:4.147918595787E-1)[&rate=6.636512299609794E-4]:4.198085675412E-1)[&rate=6.636512299609794E-4]:2.768251958938E-1,(((115[&rate=6.636512299609794E-4]:7.274932271791E-1,(19[&rate=6.636512299609794E-4]:5.943296299882E-1,13[&rate=6.636512299609794E-4]:5.559734656045E-1)[&rate=6.636512299609794E-4]:2.537115423964E-1)[&rate=6.636512299609794E-4]:1.096287954222E-1,((108[&rate=6.636512299609794E-4]:3.357888609312E-1,107[&rate=6.636512299609794E-4]:3.385285869586E-1)[&rate=6.636512299609794E-4]:1.14142320218E-1,((114[&rate=6.636512299609794E-4]:1.192158001023E-1,112[&rate=6.636512299609794E-4]:2.014075809242E-1)[&rate=6.636512299609794E-4]:1.251417071321E-1,109[&rate=6.636512299609794E-4]:3.238095620289E-1)[&rate=6.636512299609794E-4]:1.480394273393E-1)[&rate=6.636512299609794E-4]:4.447250880275E-1)[&rate=6.636512299609794E-4]:2.872404875393E-2,((148[&rate=6.636512299609794E-4]:4.03945543799E-1,143[&rate=6.636512299609794E-4]:4.012058177717E-1)[&rate=6.636512299609794E-4]:4.547468049684E-1,((111[&rate=6.636512299609794E-4]:3.188896019526E-1,(106[&rate=6.636512299609794E-4]:2.871583311384E-1,(104[&rate=6.636512299609794E-4]:1.598133383174E-1,139[&rate=6.636512299609794E-4]:3.515941602352E-1)[&rate=6.636512299609794E-4]:1.273449928209E-1)[&rate=6.636512299609794E-4]:1.529291464984E-2)[&rate=6.636512299609794E-4]:5.426489929344E-1,116[&rate=6.636512299609794E-4]:7.848262661199E-1)[&rate=6.636512299609794E-4]:3.550991826388E-2)[&rate=6.636512299609794E-4]:4.550988697145E-2)[&rate=6.636512299609794E-4]:1.633877708367E-1)[&rate=6.636512299609794E-4]:2.876742282356E-1,(((141[&rate=6.636512299609794E-4]:1.105641728796E-1,(145[&rate=6.636512299609794E-4]:6.930564084098E-2,144[&rate=6.636512299609794E-4]:6.382618878604E-2)[&rate=6.636512299609794E-4]:4.399825806618E-2)[&rate=6.636512299609794E-4]:1.562120546576E-1,142[&rate=6.636512299609794E-4]:2.695159535648E-1)[&rate=6.636512299609794E-4]:1.259292007843E0,(((((28[&rate=6.636512299609794E-4]:7.846789678358E-1,21[&rate=6.636512299609794E-4]:7.600214335894E-1)[&rate=6.636512299609794E-4]:6.539396769098E-2,1[&rate=6.636512299609794E-4]:6.377156566388E-2)[&rate=6.636512299609794E-4]:1.360259464307E-1,24[&rate=6.636512299609794E-4]:9.806194299028E-1)[&rate=6.636512299609794E-4]:2.439660115856E-1,102[&rate=6.636512299609794E-4]:6.294160587208E-2)[&rate=6.636512299609794E-4]:1.894261533379E-1,((23[&rate=6.636512299609794E-4]:4.487481429808E-1,(25[&rate=6.636512299609794E-4]:1.934580132032E-1,20[&rate=6.636512299609794E-4]:1.742799310114E-1)[&rate=6.636512299609794E-4]:2.662490338873E-1)[&rate=6.636512299609794E-4]:3.942268161028E-1,(11[&rate=6.636512299609794E-4]:7.397524700275E-1,140[&rate=6.636512299609794E-4]:7.205743878358E-1)[&rate=6.636512299609794E-4]:1.829098220681E-2)[&rate=6.636512299609794E-4]:5.600777316332E-1)[&rate=6.636512299609794E-4]:2.986485973146E-2)[&rate=6.636512299609794E-4]:4.289462956839E-2)[&rate=6.636512299609794E-4]:1.299796558743E-1,(((6[&rate=6.636512299609794E-4]:4.296698656553E-1,(15[&rate=6.636512299609794E-4]:3.324900317338E-1,10[&rate=6.636512299609794E-4]:2.941338673503E-1)[&rate=6.636512299609794E-4]:1.519743544694E-1)[&rate=6.636512299609794E-4]:4.02120634084E-1,(3[&rate=6.636512299609794E-4]:4.295699532844E-1,18[&rate=6.636512299609794E-4]:5.44638446435E-1)[&rate=6.636512299609794E-4]:3.501657519345E-1)[&rate=6.636512299609794E-4]:2.912078278974E-4,((((93[&rate=6.636512299609794E-4]:9.816947308754E-2,84[&rate=6.636512299609794E-4]:8.447084295053E-2)[&rate=6.636512299609794E-4]:1.082539006007E-1,(86[&rate=6.636512299609794E-4]:1.852314682443E-1,(83[&rate=6.636512299609794E-4]:7.32357334032E-2,85[&rate=6.636512299609794E-4]:7.32357334032E-2)[&rate=6.636512299609794E-4]:1.119957348411E-1)[&rate=6.636512299609794E-4]:7.493275306919E-3)[&rate=6.636512299609794E-4]:1.264455126606E-1,(87[&rate=6.636512299609794E-4]:1.41151084825E-1,((90[&rate=6.636512299609794E-4]:5.660918665138E-2,91[&rate=6.636512299609794E-4]:5.660918665138E-2)[&rate=6.636512299609794E-4]:4.207181790689E-2,92[&rate=6.636512299609794E-4]:9.868100455827E-2)[&rate=6.636512299609794E-4]:5.616871040375E-2)[&rate=6.636512299609794E-4]:1.780191713868E-1)[&rate=6.636512299609794E-4]:1.871358865141E-1,(89[&rate=6.636512299609794E-4]:7.971410563053E-2,88[&rate=6.636512299609794E-4]:6.601547549352E-2)[&rate=6.636512299609794E-4]:4.402906672324E-1)[&rate=6.636512299609794E-4]:8.134467977179E-1)[&rate=6.636512299609794E-4]:6.7234026531E-1)[&rate=6.636512299609794E-4]:2.529232921954E-1,101[&rate=6.636512299609794E-4]:7.025507445246E-1)[&rate=6.636512299609794E-4]:6.216541270499E-1,97[&rate=6.636512299609794E-4]:2.800024612145E-1)[&rate=6.636512299609794E-4]:1.105076937438E-1,(147[&rate=6.636512299609794E-4]:4.411232585906E-1,40[&rate=6.636512299609794E-4]:3.837462094103E-1)[&rate=6.636512299609794E-4]:7.780219691422E-2)[&rate=6.636512299609794E-4]:1.202806601864E-2,((((7[&rate=6.636512299609794E-4]:2.685395744227E-1,8[&rate=6.636512299609794E-4]:2.685395744227E-1)[&rate=6.636512299609794E-4]:5.025350044024E-1,((2[&rate=6.636512299609794E-4]:3.689722163207E-1,(22[&rate=6.636512299609794E-4]:3.106062365198E-1,27[&rate=6.636512299609794E-4]:3.270445926841E-1)[&rate=6.636512299609794E-4]:2.309687195269E-1)[&rate=6.636512299609794E-4]:8.217959393668E-2,31[&rate=6.636512299609794E-4]:6.785490705314E-1)[&rate=6.636512299609794E-4]:2.432104398006E-1)[&rate=6.636512299609794E-4]:2.238821904772E-1,26[&rate=6.636512299609794E-4]:1.101806084371E0)[&rate=6.636512299609794E-4]:1.463937575218E0,16[&rate=6.636512299609794E-4]:2.510949139041E0)[&rate=6.636512299609794E-4]:4.812025941948E-2)[&rate=6.636512299609794E-4]:1.595749479522E-2)[&rate=6.636512299609794E-4]:6.522924492633E-2)[&rate=6.636512299609794E-4]:3.876109868233E-1,38[&rate=6.636512299609794E-4]:8.740681879589E-1)[&rate=6.636512299609794E-4]:3.38693153133E-1)[&rate=6.636512299609794E-4]:3.496701503926E-2)[&rate=6.636512299609794E-4]:1.58108425198E-2,(((123[&rate=6.636512299609794E-4]:2.068797979366E-1,(124[&rate=6.636512299609794E-4]:1.503893333105E-1,122[&rate=6.636512299609794E-4]:1.531215737476E-1)[&rate=6.636512299609794E-4]:5.375822418899E-2)[&rate=6.636512299609794E-4]:4.441363310318E-1,67[&rate=6.636512299609794E-4]:1.497435786277E-1)[&rate=6.636512299609794E-4]:1.42829211629E-1,((126[&rate=6.636512299609794E-4]:7.459726175647E-1,(119[&rate=6.636512299609794E-4]:9.99787742217E-1,((135[&rate=6.636512299609794E-4]:2.39040887515E-1,(138[&rate=6.636512299609794E-4]:1.956500933683E-1,136[&rate=6.636512299609794E-4]:6.414324405308E-2)[&rate=6.636512299609794E-4]:2.433907941467E-1)[&rate=6.636512299609794E-4]:3.600237456505E-1,120[&rate=6.636512299609794E-4]:8.51119427686E-1)[&rate=6.636512299609794E-4]:5.277790357214E-2)[&rate=6.636512299609794E-4]:5.318873979914E-1)[&rate=6.636512299609794E-4]:7.778303750794E-1,66[&rate=6.636512299609794E-4]:2.766288029591E-1)[&rate=6.636512299609794E-4]:1.594398729757E-2)[&rate=6.636512299609794E-4]:3.686009618788E-1)[&rate=6.636512299609794E-4]:2.435341650619E-1)[&rate=6.636512299609794E-4]:1.077505576688E-1);
tree STATE_88700000 [&joint=-20963.93022887809,lnP=-20963.93022887809] = [&R] (((32[&rate=6.327636947094734E-4]:2.993454233375E-3,((((((59[&rate=6.327636947094734E-4]:2.516513803239E-1,((37[&rate=6.327636947094734E-4]:2.405086075158E-1,58[&rate=6.327636947094734E-4]:2.213829244557E-1)[&rate=6.327636947094734E-4]:4.486659520428E-2,((55[&rate=6.327636947094734E-4]:1.471393892636E-1,56[&rate=6.327636947094734E-4]:1.471393892636E-1)[&rate=6.327636947094734E-4]:7.637237143062E-2,54[&rate=6.327636947094734E-4]:1.934571158856E-1)[&rate=6.327636947094734E-4]:1.541535459404E-2)[&rate=6.327636947094734E-4]:4.527543724057E-3)[&rate=6.327636947094734E-4]:5.409026801898E-2,57[&rate=6.327636947094734E-4]:3.0847388878E-1)[&rate=6.327636947094734E-4]:4.778369760031E-1,68[&rate=6.327636947094734E-4]:7.34398296477E-1)[&rate=6.327636947094734E-4]:2.533691564434E-1,(125[&rate=6.327636947094734E-4]:7.888112085647E-1,((53[&rate=6.327636947094734E-4]:5.591241990629E-1,(((75[&rate=6.327636947094734E-4]:5.48455863062E-1,((74[&rate=6.327636947094734E-4]:3.511583002682E-1,70[&rate=6.327636947094734E-4]:3.128021358847E-1)[&rate=6.327636947094734E-4]:4.950315813096E-2,76[&rate=6.327636947094734E-4]:4.006614583991E-1)[&rate=6.327636947094734E-4]:1.477944046629E-1)[&rate=6.327636947094734E-4]:1.339417619361E-1,(((77[&rate=6.327636947094734E-4]:4.560353346981E-1,(80[&rate=6.327636947094734E-4]:5.510427110472E-2,81[&rate=6.327636947094734E-4]:5.510427110472E-2)[&rate=6.327636947094734E-4]:3.57095447155E-1)[&rate=6.327636947094734E-4]:3.070458909454E-2,(((78[&rate=6.327636947094734E-4]:9.320457455751E-2,72[&rate=6.327636947094734E-4]:7.12867663382E-2)[&rate=6.327636947094734E-4]:2.040257059885E-1,(79[&rate=6.327636947094734E-4]:1.661709293639E-1,82[&rate=6.327636947094734E-4]:1.74390107446E-1)[&rate=6.327636947094734E-4]:1.31059351182E-1)[&rate=6.327636947094734E-4]:8.291835805782E-2,73[&rate=6.327636947094734E-4]:4.212445290146E-1)[&rate=6.327636947094734E-4]:7.09748468328E-2)[&rate=6.327636947094734E-4]:4.898185668976E-2,71[&rate=6.327636947094734E-4]:4.727080818523E-1)[&rate=6.327636947094734E-4]:1.411963924609E-1)[&rate=6.327636947094734E-4]:5.573592746273E-1,((134[&rate=6.327636947094734E-4]:5.139409819481E-1,137[&rate=6.327636947094734E-4]:5.851738586603E-1)[&rate=6.327636947094734E-4]:9.312994813977E-2,133[&rate=6.327636947094734E-4]:6.37207916389E-1)[&rate=6.327636947094734E-4]:6.381654215925E-1)[&rate=6.327636947094734E-4]:6.583035804964E-2)[&rate=6.327636947094734E-4]:3.706448778748E-3,(52[&rate=6.327636947094734E-4]:4.762025195166E-1,(103[&rate=6.327636947094734E-4]:6.064428010183E-1,((12[&rate=6.327636947094734E-4]:2.105551282857E-1,5[&rate=6.327636947094734E-4]:1.721989639023E-1)[&rate=6.327636947094734E-4]:2.169915505168E-1,29[&rate=6.327636947094734E-4]:5.34395993871E-1)[&rate=6.327636947094734E-4]:3.04923519476E-1)[&rate=6.327636947094734E-4]:1.534053453059E0)[&rate=6.327636947094734E-4]:9.482484963642E-2)[&rate=6.327636947094734E-4]:4.363630743843E-1)[&rate=6.327636947094734E-4]:3.656229110225E-1)[&rate=6.327636947094734E-4]:1.182793582857E-1,(66[&rate=6.327636947094734E-4]:3.910390252937E-1,((((123[&rate=6.327636947094734E-4]:2.152711388541E-1,122[&rate=6.327636947094734E-4]:2.152711388541E-1)[&rate=6.327636947094734E-4]:8.575738781829E-3,124[&rate=6.327636947094734E-4]:2.211146371989E-1)[&rate=6.327636947094734E-4]:5.769093627914E-1,67[&rate=6.327636947094734E-4]:2.994836900867E-1)[&rate=6.327636947094734E-4]:8.558249018955E-2,(126[&rate=6.327636947094734E-4]:1.001490944802E0,((119[&rate=6.327636947094734E-4]:1.611910758862E0,120[&rate=6.327636947094734E-4]:1.516020347903E0)[&rate=6.327636947094734E-4]:1.097418803166E-1,(135[&rate=6.327636947094734E-4]:3.930456146931E-1,(138[&rate=6.327636947094734E-4]:1.937411745463E-1,136[&rate=6.327636947094734E-4]:6.223432523111E-2)[&rate=6.327636947094734E-4]:3.993044401468E-1)[&rate=6.327636947094734E-4]:9.806618190061E-1)[&rate=6.327636947094734E-4]:6.554082826685E-2)[&rate=6.327636947094734E-4]:6.307494251596E-1)[&rate=6.327636947094734E-4]:5.972845017432E-3)[&rate=6.327636947094734E-4]:1.672871481402E-1)[&rate=6.327636947094734E-4]:1.928625714772E-1,((((((((((132[&rate=6.327636947094734E-4]:5.81811333883E-2,129[&rate=6.327636947094734E-4]:5.544140736095E-2)[&rate=6.327636947094734E-4]:6.554707627349E-2,130[&rate=6.327636947094734E-4]:1.209884836344E-1)[&rate=6.327636947094734E-4]:1.244783742397E-2,131[&rate=6.327636947094734E-4]:1.361760470858E-1)[&rate=6.327636947094734E-4]:1.970279237628E-1,69[&rate=6.327636947094734E-4]:4.784094503008E-1)[&rate=6.327636947094734E-4]:6.882129639458E-2,118[&rate=6.327636947094734E-4]:5.362718425857E-1)[&rate=6.327636947094734E-4]:8.044822391742E-1,(128[&rate=6.327636947094734E-4]:1.157071060541E0,((60[&rate=6.327636947094734E-4]:2.624587810141E-1,((65[&rate=6.327636947094734E-4]:1.473904908854E-1,62[&rate=6.327636947094734E-4]:3.391713128031E-1)[&rate=6.327636947094734E-4]:1.933078768446E-2,64[&rate=6.327636947094734E-4]:3.174062100766E-1)[&rate=6.327636947094734E-4]:9.57375024442E-2)[&rate=6.327636947094734E-4]:2.803369062361E-1,(61[&rate=6.327636947094734E-4]:6.554766670674E-2,63[&rate=6.327636947094734E-4]:2.44517762957E-2)[&rate=6.327636947094734E-4]:6.690288424612E-1)[&rate=6.327636947094734E-4]:5.622205787708E-1)[&rate=6.327636947094734E-4]:4.395699382114E-2)[&rate=6.327636947094734E-4]:2.446896861201E-1,(((((46[&rate=6.327636947094734E-4]:4.371872088839E-1,((48[&rate=6.327636947094734E-4]:3.299004390551E-1,42[&rate=6.327636947094734E-4]:2.916490729349E-1)[&rate=6.327636947094734E-4]:7.062601945385E-2,41[&rate=6.327636947094734E-4]:3.568106115145E-1)[&rate=6.327636947094734E-4]:2.573178862647E-2)[&rate=6.327636947094734E-4]:3.556360958625E-2,43[&rate=6.327636947094734E-4]:4.727508184702E-1)[&rate=6.327636947094734E-4]:4.342249260964E-2,(49[&rate=6.327636947094734E-4]:4.220240888238E-1,50[&rate=6.327636947094734E-4]:4.220240888238E-1)[&rate=6.327636947094734E-4]:6.136233701032E-2)[&rate=6.327636947094734E-4]:1.501932719499E-3,(44[&rate=6.327636947094734E-4]:2.96188013407E-1,51[&rate=6.327636947094734E-4]:2.743300899098E-1)[&rate=6.327636947094734E-4]:2.16022749518E-1)[&rate=6.327636947094734E-4]:4.503646033079E-2,(45[&rate=6.327636947094734E-4]:4.696355505599E-1,47[&rate=6.327636947094734E-4]:4.778322718713E-1)[&rate=6.327636947094734E-4]:8.487943225885E-2)[&rate=6.327636947094734E-4]:1.178065453727E-1)[&rate=6.327636947094734E-4]:8.799681306051E-2,35[&rate=6.327636947094734E-4]:4.947430255549E-3)[&rate=6.327636947094734E-4]:1.099506338274E-2,(36[&rate=6.327636947094734E-4]:3.614080296938E-2,(127[&rate=6.327636947094734E-4]:2.225373834822E0,121[&rate=6.327636947094734E-4]:1.784277944411E0)[&rate=6.327636947094734E-4]:3.313149133531E-1)[&rate=6.327636947094734E-4]:2.637703313467E-2)[&rate=6.327636947094734E-4]:5.593578356931E-1,(((((100[&rate=6.327636947094734E-4]:9.302361237994E-2,94[&rate=6.327636947094734E-4]:9.302361237994E-2)[&rate=6.327636947094734E-4]:1.803200426562E-1,95[&rate=6.327636947094734E-4]:3.580431085882E-1)[&rate=6.327636947094734E-4]:4.093640728333E-1,((99[&rate=6.327636947094734E-4]:5.897219016818E-1,96[&rate=6.327636947094734E-4]:5.542027759989E-1)[&rate=6.327636947094734E-4]:6.185507587982E-2,98[&rate=6.327636947094734E-4]:6.297190540644E-1)[&rate=6.327636947094734E-4]:1.267591656083E-1)[&rate=6.327636947094734E-4]:7.447966349133E-2,(((((147[&rate=6.327636947094734E-4]:3.865564084091E-1,146[&rate=6.327636947094734E-4]:4.493979384637E-1)[&rate=6.327636947094734E-4]:1.464960476367E-3,(((22[&rate=6.327636947094734E-4]:5.256578269649E-1,27[&rate=6.327636947094734E-4]:5.420961831293E-1)[&rate=6.327636947094734E-4]:3.453365010548E-1,((2[&rate=6.327636947094734E-4]:1.96529142253E-1,31[&rate=6.327636947094734E-4]:4.239264025271E-1)[&rate=6.327636947094734E-4]:3.986667677301E-1,(26[&rate=6.327636947094734E-4]:5.819766258824E-1,(7[&rate=6.327636947094734E-4]:3.130833540209E-1,8[&rate=6.327636947094734E-4]:3.130833540209E-1)[&rate=6.327636947094734E-4]:1.62043956793E-1)[&rate=6.327636947094734E-4]:1.967809279364E-1)[&rate=6.327636947094734E-4]:1.031956783105E-1)[&rate=6.327636947094734E-4]:1.558831478918E0,16[&rate=6.327636947094734E-4]:2.3859901905E0)[&rate=6.327636947094734E-4]:3.014705532241E-2)[&rate=6.327636947094734E-4]:2.287889585843E-2,39[&rate=6.327636947094734E-4]:3.535232155635E-1)[&rate=6.327636947094734E-4]:3.577502476784E-2,(((((((144[&rate=6.327636947094734E-4]:1.510727897926E-1,141[&rate=6.327636947094734E-4]:1.538125158199E-1)[&rate=6.327636947094734E-4]:7.73095271716E-2,145[&rate=6.327636947094734E-4]:2.338617690191E-1)[&rate=6.327636947094734E-4]:4.229298039331E-1,142[&rate=6.327636947094734E-4]:6.567915729522E-1)[&rate=6.327636947094734E-4]:6.237531176118E-1,(102[&rate=6.327636947094734E-4]:7.536061848432E-3,((((28[&rate=6.327636947094734E-4]:5.713799696207E-1,21[&rate=6.327636947094734E-4]:5.467224353743E-1)[&rate=6.327636947094734E-4]:2.574826336537E-1,1[&rate=6.327636947094734E-4]:4.256123341149E-2)[&rate=6.327636947094734E-4]:6.411712628389E-2,24[&rate=6.327636947094734E-4]:8.875002775036E-1)[&rate=6.327636947094734E-4]:2.65419126398E-1,((23[&rate=6.327636947094734E-4]:7.31158688993E-1,(25[&rate=6.327636947094734E-4]:6.530101107201E-1,20[&rate=6.327636947094734E-4]:6.338320285284E-1)[&rate=6.327636947094734E-4]:8.91074823825E-2)[&rate=6.327636947094734E-4]:5.619398390799E-2,(11[&rate=6.327636947094734E-4]:5.148230549383E-1,140[&rate=6.327636947094734E-4]:4.956449727466E-1)[&rate=6.327636947094734E-4]:1.875981111134E-1)[&rate=6.327636947094734E-4]:3.54607826891E-1)[&rate=6.327636947094734E-4]:1.626049356318E-2)[&rate=6.327636947094734E-4]:2.643328624974E-2)[&rate=6.327636947094734E-4]:5.379787667334E-4,((((9[&rate=6.327636947094734E-4]:4.758233696588E-1,117[&rate=6.327636947094734E-4]:4.867822737685E-1)[&rate=6.327636947094734E-4]:1.060997036669E-1,(113[&rate=6.327636947094734E-4]:4.87443056491E-1,(30[&rate=6.327636947094734E-4]:2.956700562435E-1,4[&rate=6.327636947094734E-4]:1.230673165175E-1)[&rate=6.327636947094734E-4]:3.068414933983E-1)[&rate=6.327636947094734E-4]:1.026991949168E-1)[&rate=6.327636947094734E-4]:1.548163132033E-1,((17[&rate=6.327636947094734E-4]:3.937874331375E-1,14[&rate=6.327636947094734E-4]:3.554312687538E-1)[&rate=6.327636947094734E-4]:3.821579908874E-1,(110[&rate=6.327636947094734E-4]:6.596096075754E-1,105[&rate=6.327636947094734E-4]:6.376917993563E-1)[&rate=6.327636947094734E-4]:7.250020001104E-2)[&rate=6.327636947094734E-4]:7.369304969909E-3)[&rate=6.327636947094734E-4]:2.677240443468E-1,((((108[&rate=6.327636947094734E-4]:4.37572739264E-1,107[&rate=6.327636947094734E-4]:4.403124652913E-1)[&rate=6.327636947094734E-4]:2.671520210028E-1,((109[&rate=6.327636947094734E-4]:4.806995905669E-1,112[&rate=6.327636947094734E-4]:4.834393165943E-1)[&rate=6.327636947094734E-4]:5.764805264511E-2,114[&rate=6.327636947094734E-4]:4.588955884175E-1)[&rate=6.327636947094734E-4]:1.882949252738E-1)[&rate=6.327636947094734E-4]:8.362353872801E-2,((((106[&rate=6.327636947094734E-4]:4.808734723137E-1,104[&rate=6.327636947094734E-4]:4.808734723137E-1)[&rate=6.327636947094734E-4]:6.756349005709E-3,(111[&rate=6.327636947094734E-4]:4.955588940749E-1,139[&rate=6.327636947094734E-4]:6.709013598283E-1)[&rate=6.327636947094734E-4]:8.509283408926E-3)[&rate=6.327636947094734E-4]:6.312574577064E-2,116[&rate=6.327636947094734E-4]:4.904815944873E-1)[&rate=6.327636947094734E-4]:1.102435922833E-1,(148[&rate=6.327636947094734E-4]:3.371232103079E-1,143[&rate=6.327636947094734E-4]:3.343834842805E-1)[&rate=6.327636947094734E-4]:3.019581408464E-1)[&rate=6.327636947094734E-4]:1.300888656487E-1)[&rate=6.327636947094734E-4]:9.208195809451E-2,((19[&rate=6.327636947094734E-4]:7.101841975828E-1,13[&rate=6.327636947094734E-4]:6.718280331991E-1)[&rate=6.327636947094734E-4]:1.340167994614E-2,115[&rate=6.327636947094734E-4]:6.030379323234E-1)[&rate=6.327636947094734E-4]:2.198580781905E-1)[&rate=6.327636947094734E-4]:1.075948176222E-1)[&rate=6.327636947094734E-4]:9.579732064656E-2)[&rate=6.327636947094734E-4]:4.588876149724E-1,(3[&rate=6.327636947094734E-4]:7.153716656553E-1,(((15[&rate=6.327636947094734E-4]:5.48465434342E-1,10[&rate=6.327636947094734E-4]:5.101092699585E-1)[&rate=6.327636947094734E-4]:1.275768954743E-1,(18[&rate=6.327636947094734E-4]:5.111073196859E-1,6[&rate=6.327636947094734E-4]:4.480936210557E-1)[&rate=6.327636947094734E-4]:1.731541882128E-1)[&rate=6.327636947094734E-4]:2.996004897755E-2,((((84[&rate=6.327636947094734E-4]:2.59655049356E-2,(93[&rate=6.327636947094734E-4]:1.537757136936E-2,86[&rate=6.327636947094734E-4]:1.678941232347E-3)[&rate=6.327636947094734E-4]:2.428656370325E-2)[&rate=6.327636947094734E-4]:1.817892926863E-1,((90[&rate=6.327636947094734E-4]:1.269552565142E-2,91[&rate=6.327636947094734E-4]:1.269552565142E-2)[&rate=6.327636947094734E-4]:5.415342113081E-2,92[&rate=6.327636947094734E-4]:6.684894678222E-2)[&rate=6.327636947094734E-4]:1.546044809767E-1)[&rate=6.327636947094734E-4]:5.761656953747E-2,(85[&rate=6.327636947094734E-4]:4.146184815254E-2,87[&rate=6.327636947094734E-4]:4.146184815254E-2)[&rate=6.327636947094734E-4]:2.239095190068E-1)[&rate=6.327636947094734E-4]:3.429303489911E-2,(83[&rate=6.327636947094734E-4]:2.477573848853E-1,(89[&rate=6.327636947094734E-4]:3.273427000771E-2,88[&rate=6.327636947094734E-4]:1.90356398707E-2)[&rate=6.327636947094734E-4]:2.287217450146E-1)[&rate=6.327636947094734E-4]:5.190701717321E-2)[&rate=6.327636947094734E-4]:8.392146890643E-1)[&rate=6.327636947094734E-4]:1.162186019297E-1)[&rate=6.327636947094734E-4]:7.752835501546E-1)[&rate=6.327636947094734E-4]:2.78523350929E-1,101[&rate=6.327636947094734E-4]:7.664388407113E-1)[&rate=6.327636947094734E-4]:5.960235586138E-1)[&rate=6.327636947094734E-4]:5.086315887775E-2,(97[&rate=6.327636947094734E-4]:3.157844442408E-1,40[&rate=6.327636947094734E-4]:3.86822695607E-1)[&rate=6.327636947094734E-4]:5.333870360216E-2)[&rate=6.327636947094734E-4]:2.623811834086E-1)[&rate=6.327636947094734E-4]:1.262737400927E-1,38[&rate=6.327636947094734E-4]:7.605103117813E-1)[&rate=6.327636947094734E-4]:4.171554640655E-1)[&rate=6.327636947094734E-4]:1.758884155797E-1)[&rate=6.327636947094734E-4]:1.367362161715E-1)[&rate=6.327636947094734E-4]:2.911905621025E-3,33[&rate=6.327636947094734E-4]:1.138481190912E-2)[&rate=6.327636947094734E-4]:5.457611290356E-2,34[&rate=6.327636947094734E-4]:8.239928097704E-2);
tree STATE_88710000 [&joint=-20978.91148903854,lnP=-20978.91148903854] = [&R] (((((((((((((62[&rate=6.240875438934045E-4]:2.96668753432E-1,(64[&rate=6.240875438934045E-4]:2.128969580666E-1,60[&rate=6.240875438934045E-4]:6.221202655987E-2)[&rate=6.240875438934045E-4]:4.267590495436E-2)[&rate=6.240875438934045E-4]:5.766700536364E-2,65[&rate=6.240875438934045E-4]:1.625549368779E-1)[&rate=6.240875438934045E-4]:3.161112138159E-1,(61[&rate=6.240875438934045E-4]:1.771683231849E-1,63[&rate=6.240875438934045E-4]:1.360724327739E-1)[&rate=6.240875438934045E-4]:4.932786494266E-1)[&rate=6.240875438934045E-4]:7.685808849088E-1,(((69[&rate=6.240875438934045E-4]:8.018064765098E-1,118[&rate=6.240875438934045E-4]:7.908475724001E-1)[&rate=6.240875438934045E-4]:3.38240290792E-1,((132[&rate=6.240875438934045E-4]:2.606381979025E-1,129[&rate=6.240875438934045E-4]:2.578984718752E-1)[&rate=6.240875438934045E-4]:3.566757090326E-2,(131[&rate=6.240875438934045E-4]:1.332883962514E-1,130[&rate=6.240875438934045E-4]:1.305486702241E-1)[&rate=6.240875438934045E-4]:1.630173725544E-1)[&rate=6.240875438934045E-4]:6.985355190438E-1)[&rate=6.240875438934045E-4]:3.003173015653E-1,128[&rate=6.240875438934045E-4]:1.28967913736E0)[&rate=6.240875438934045E-4]:9.622692762903E-3)[&rate=6.240875438934045E-4]:2.610933265226E-1,((47[&rate=6.240875438934045E-4]:4.198903699343E-1,45[&rate=6.240875438934045E-4]:4.116936486229E-1)[&rate=6.240875438934045E-4]:1.429240759825E-1,(((44[&rate=6.240875438934045E-4]:3.57550856605E-1,51[&rate=6.240875438934045E-4]:3.356929331078E-1)[&rate=6.240875438934045E-4]:1.344104215738E-1,(49[&rate=6.240875438934045E-4]:3.406708590516E-1,50[&rate=6.240875438934045E-4]:3.406708590516E-1)[&rate=6.240875438934045E-4]:1.239680147557E-1)[&rate=6.240875438934045E-4]:5.862238742723E-2,(46[&rate=6.240875438934045E-4]:3.96644541419E-1,(43[&rate=6.240875438934045E-4]:3.894392808178E-1,(42[&rate=6.240875438934045E-4]:2.461919653414E-1,(48[&rate=6.240875438934045E-4]:2.627978066862E-1,41[&rate=6.240875438934045E-4]:2.190819596917E-1)[&rate=6.240875438934045E-4]:2.164552477546E-2)[&rate=6.240875438934045E-4]:9.406698760767E-2)[&rate=6.240875438934045E-4]:7.205260601241E-3)[&rate=6.240875438934045E-4]:1.594036050613E-1)[&rate=6.240875438934045E-4]:6.766299436468E-3)[&rate=6.240875438934045E-4]:2.323812197489E-1)[&rate=6.240875438934045E-4]:1.567045641264E-2,(35[&rate=6.240875438934045E-4]:1.481835235716E-2,(127[&rate=6.240875438934045E-4]:2.304158658545E0,121[&rate=6.240875438934045E-4]:1.863062768134E0)[&rate=6.240875438934045E-4]:2.777829814834E-1)[&rate=6.240875438934045E-4]:3.24801374134E-2)[&rate=6.240875438934045E-4]:6.64666061187E-3,36[&rate=6.240875438934045E-4]:1.005204928482E-1)[&rate=6.240875438934045E-4]:2.15784041437E-1,(((((99[&rate=6.240875438934045E-4]:6.093659933748E-1,((((((((((105[&rate=6.240875438934045E-4]:2.671992406232E-1,117[&rate=6.240875438934045E-4]:2.973362269246E-1)[&rate=6.240875438934045E-4]:7.776342309111E-2,113[&rate=6.240875438934045E-4]:3.723599239881E-1)[&rate=6.240875438934045E-4]:2.651762372709E-1,110[&rate=6.240875438934045E-4]:6.320567092043E-1)[&rate=6.240875438934045E-4]:2.093534983085E-1,((30[&rate=6.240875438934045E-4]:5.003649933569E-1,4[&rate=6.240875438934045E-4]:3.277622536309E-1)[&rate=6.240875438934045E-4]:2.816309692532E-1,(9[&rate=6.240875438934045E-4]:5.752998914647E-1,(17[&rate=6.240875438934045E-4]:1.877294582858E-1,14[&rate=6.240875438934045E-4]:1.493732939021E-1)[&rate=6.240875438934045E-4]:4.341457756446E-1)[&rate=6.240875438934045E-4]:8.34083999126E-2)[&rate=6.240875438934045E-4]:1.799621901082E-1)[&rate=6.240875438934045E-4]:1.120606561855E-1,((((107[&rate=6.240875438934045E-4]:1.902805810422E-1,108[&rate=6.240875438934045E-4]:1.875408550148E-1)[&rate=6.240875438934045E-4]:2.929440800324E-1,((112[&rate=6.240875438934045E-4]:2.715055709827E-1,114[&rate=6.240875438934045E-4]:1.893137901608E-1)[&rate=6.240875438934045E-4]:1.653012389517E-1,109[&rate=6.240875438934045E-4]:4.34067083907E-1)[&rate=6.240875438934045E-4]:6.833565935937E-2)[&rate=6.240875438934045E-4]:2.6239102831E-1,((19[&rate=6.240875438934045E-4]:2.76659553926E-1,13[&rate=6.240875438934045E-4]:2.383033895423E-1)[&rate=6.240875438934045E-4]:3.917121824808E-1,115[&rate=6.240875438934045E-4]:5.478237912012E-1)[&rate=6.240875438934045E-4]:1.375179255806E-1)[&rate=6.240875438934045E-4]:1.125287995682E-1,((148[&rate=6.240875438934045E-4]:1.99141450364E-1,143[&rate=6.240875438934045E-4]:1.964017243366E-1)[&rate=6.240875438934045E-4]:4.520614636756E-1,(116[&rate=6.240875438934045E-4]:3.798880896151E-1,(((106[&rate=6.240875438934045E-4]:1.174979445123E-1,111[&rate=6.240875438934045E-4]:1.339363006767E-1)[&rate=6.240875438934045E-4]:8.172448855447E-2,104[&rate=6.240875438934045E-4]:1.992224330668E-1)[&rate=6.240875438934045E-4]:1.091087092713E-1,139[&rate=6.240875438934045E-4]:5.001119642558E-1)[&rate=6.240875438934045E-4]:1.318309198798E-1)[&rate=6.240875438934045E-4]:2.329586600408E-1)[&rate=6.240875438934045E-4]:1.850237666942E-1)[&rate=6.240875438934045E-4]:7.888801858111E-2)[&rate=6.240875438934045E-4]:1.809111433288E-1,(((145[&rate=6.240875438934045E-4]:7.861987610729E-2,144[&rate=6.240875438934045E-4]:7.314042405234E-2)[&rate=6.240875438934045E-4]:5.50911518236E-3,141[&rate=6.240875438934045E-4]:8.138926526206E-2)[&rate=6.240875438934045E-4]:3.116546587764E-1,142[&rate=6.240875438934045E-4]:3.95783650066E-1)[&rate=6.240875438934045E-4]:9.166805487421E-1)[&rate=6.240875438934045E-4]:7.002068617538E-2,((102[&rate=6.240875438934045E-4]:4.73181703609E-2,(((28[&rate=6.240875438934045E-4]:8.574414510702E-1,21[&rate=6.240875438934045E-4]:8.327839168237E-1)[&rate=6.240875438934045E-4]:2.007689571835E-2,1[&rate=6.240875438934045E-4]:9.121697692559E-2)[&rate=6.240875438934045E-4]:6.712869735311E-2,24[&rate=6.240875438934045E-4]:9.391675920869E-1)[&rate=6.240875438934045E-4]:2.697944138903E-1)[&rate=6.240875438934045E-4]:1.689227073097E-2,((23[&rate=6.240875438934045E-4]:6.598235093506E-1,(25[&rate=6.240875438934045E-4]:3.15410665384E-1,20[&rate=6.240875438934045E-4]:2.962325831923E-1)[&rate=6.240875438934045E-4]:3.553717480762E-1)[&rate=6.240875438934045E-4]:1.548466335282E-1,(11[&rate=6.240875438934045E-4]:6.078117370321E-1,140[&rate=6.240875438934045E-4]:5.886336548404E-1)[&rate=6.240875438934045E-4]:1.219268989975E-1)[&rate=6.240875438934045E-4]:4.002252297198E-1)[&rate=6.240875438934045E-4]:7.169910142584E-2)[&rate=6.240875438934045E-4]:1.215226360264E-1,(((83[&rate=6.240875438934045E-4]:1.300645874162E-1,(89[&rate=6.240875438934045E-4]:6.164359143755E-2,88[&rate=6.240875438934045E-4]:4.794496130054E-2)[&rate=6.240875438934045E-4]:8.211962611564E-2)[&rate=6.240875438934045E-4]:1.439058838385E-1,(((90[&rate=6.240875438934045E-4]:8.157710100451E-3,91[&rate=6.240875438934045E-4]:8.157710100451E-3)[&rate=6.240875438934045E-4]:1.879333948899E-2,92[&rate=6.240875438934045E-4]:2.695104958944E-2)[&rate=6.240875438934045E-4]:1.972064106485E-1,(((86[&rate=6.240875438934045E-4]:1.082034351433E-1,85[&rate=6.240875438934045E-4]:1.082034351433E-1)[&rate=6.240875438934045E-4]:8.17213633155E-2,(84[&rate=6.240875438934045E-4]:1.978915121725E-2,93[&rate=6.240875438934045E-4]:3.348778135426E-2)[&rate=6.240875438934045E-4]:1.701356472416E-1)[&rate=6.240875438934045E-4]:9.313921677913E-3,87[&rate=6.240875438934045E-4]:1.992387201367E-1)[&rate=6.240875438934045E-4]:1.12201099642E-2)[&rate=6.240875438934045E-4]:6.35116411537E-2)[&rate=6.240875438934045E-4]:9.25312652866E-1,(3[&rate=6.240875438934045E-4]:6.516124930226E-1,((6[&rate=6.240875438934045E-4]:6.526522531328E-1,18[&rate=6.240875438934045E-4]:7.156659517629E-1)[&rate=6.240875438934045E-4]:3.562132841437E-2,(15[&rate=6.240875438934045E-4]:2.958632875291E-1,10[&rate=6.240875438934045E-4]:2.575071231456E-1)[&rate=6.240875438934045E-4]:4.472048145659E-1)[&rate=6.240875438934045E-4]:1.539370599588E-2)[&rate=6.240875438934045E-4]:7.944603700988E-3)[&rate=6.240875438934045E-4]:5.951353557933E-1)[&rate=6.240875438934045E-4]:4.915389052572E-1,101[&rate=6.240875438934045E-4]:7.434916317464E-1)[&rate=6.240875438934045E-4]:5.835765901187E-1,96[&rate=6.240875438934045E-4]:4.68658161232E-1)[&rate=6.240875438934045E-4]:1.051887064599E-1)[&rate=6.240875438934045E-4]:2.613184360529E-3,98[&rate=6.240875438934045E-4]:5.901212542381E-1)[&rate=6.240875438934045E-4]:1.035497865576E-1,((100[&rate=6.240875438934045E-4]:2.21498378724E-1,94[&rate=6.240875438934045E-4]:2.21498378724E-1)[&rate=6.240875438934045E-4]:1.164359845798E-1,95[&rate=6.240875438934045E-4]:4.226338168558E-1)[&rate=6.240875438934045E-4]:2.819661856886E-1)[&rate=6.240875438934045E-4]:1.286128136603E-1,(39[&rate=6.240875438934045E-4]:6.799965318341E-1,(((146[&rate=6.240875438934045E-4]:6.745750066079E-1,16[&rate=6.240875438934045E-4]:2.63984935349E0)[&rate=6.240875438934045E-4]:6.626056019188E-2,(97[&rate=6.240875438934045E-4]:5.306418117561E-1,((2[&rate=6.240875438934045E-4]:8.354079286235E-1,(((22[&rate=6.240875438934045E-4]:4.65365947277E-1,27[&rate=6.240875438934045E-4]:4.818043034413E-1)[&rate=6.240875438934045E-4]:2.490042742076E-1,(26[&rate=6.240875438934045E-4]:6.478683289208E-1,(7[&rate=6.240875438934045E-4]:3.253732556631E-1,8[&rate=6.240875438934045E-4]:3.253732556631E-1)[&rate=6.240875438934045E-4]:2.156457581892E-1)[&rate=6.240875438934045E-4]:7.746079667337E-2)[&rate=6.240875438934045E-4]:8.431609544517E-2,31[&rate=6.240875438934045E-4]:8.534808374778E-1)[&rate=6.240875438934045E-4]:2.093243514198E-1)[&rate=6.240875438934045E-4]:1.668384451312E0,147[&rate=6.240875438934045E-4]:6.044436262867E-1)[&rate=6.240875438934045E-4]:5.461348601592E-2)[&rate=6.240875438934045E-4]:1.893692444264E-2)[&rate=6.240875438934045E-4]:1.007649884564E-2,40[&rate=6.240875438934045E-4]:6.306934864105E-1)[&rate=6.240875438934045E-4]:4.930304542351E-2)[&rate=6.240875438934045E-4]:1.387202207562E-2)[&rate=6.240875438934045E-4]:8.792988766084E-2,38[&rate=6.240875438934045E-4]:7.134924306414E-1)[&rate=6.240875438934045E-4]:1.586022076935E-1)[&rate=6.240875438934045E-4]:3.061417632885E-1,((((123[&rate=6.240875438934045E-4]:5.379159567214E-2,124[&rate=6.240875438934045E-4]:5.105935523501E-2)[&rate=6.240875438934045E-4]:1.054090056085E-1,122[&rate=6.240875438934045E-4]:1.592006012807E-1)[&rate=6.240875438934045E-4]:4.61169727835E-1,67[&rate=6.240875438934045E-4]:1.19097778775E-1)[&rate=6.240875438934045E-4]:2.725754357065E-1,(66[&rate=6.240875438934045E-4]:3.162053300713E-1,((126[&rate=6.240875438934045E-4]:1.151038521886E0,119[&rate=6.240875438934045E-4]:1.93674104453E0)[&rate=6.240875438934045E-4]:1.170533836703E-1,((135[&rate=6.240875438934045E-4]:7.379796771315E-1,(138[&rate=6.240875438934045E-4]:3.299017341162E-1,136[&rate=6.240875438934045E-4]:1.98394884801E-1)[&rate=6.240875438934045E-4]:6.080779430153E-1)[&rate=6.240875438934045E-4]:7.97881951421E-1,120[&rate=6.240875438934045E-4]:1.787916423073E0)[&rate=6.240875438934045E-4]:1.699875941683E-1)[&rate=6.240875438934045E-4]:2.952876141999E-1)[&rate=6.240875438934045E-4]:7.546788441022E-2)[&rate=6.240875438934045E-4]:1.841977406265E-1)[&rate=6.240875438934045E-4]:2.700507761334E-1,(((((55[&rate=6.240875438934045E-4]:1.047999902288E-1,56[&rate=6.240875438934045E-4]:1.047999902288E-1)[&rate=6.240875438934045E-4]:2.046733839876E-1,(59[&rate=6.240875438934045E-4]:2.87201757628E-1,((54[&rate=6.240875438934045E-4]:1.763892338972E-1,58[&rate=6.240875438934045E-4]:2.337662830775E-1)[&rate=6.240875438934045E-4]:5.22658235995E-2,37[&rate=6.240875438934045E-4]:3.051577897371E-1)[&rate=6.240875438934045E-4]:2.029533401107E-2)[&rate=6.240875438934045E-4]:3.046833790004E-2)[&rate=6.240875438934045E-4]:7.540296065655E-2,57[&rate=6.240875438934045E-4]:3.958052966217E-1)[&rate=6.240875438934045E-4]:2.497336677577E-1,68[&rate=6.240875438934045E-4]:5.936263960734E-1)[&rate=6.240875438934045E-4]:4.494642745315E-1,(125[&rate=6.240875438934045E-4]:1.177758833381E0,((((75[&rate=6.240875438934045E-4]:3.823241519489E-1,((74[&rate=6.240875438934045E-4]:3.149753298825E-1,70[&rate=6.240875438934045E-4]:2.76619165499E-1)[&rate=6.240875438934045E-4]:4.779648921834E-2,76[&rate=6.240875438934045E-4]:3.627718191008E-1)[&rate=6.240875438934045E-4]:1.955233284803E-2)[&rate=6.240875438934045E-4]:3.151332224065E-1,((((82[&rate=6.240875438934045E-4]:2.54766495354E-1,(78[&rate=6.240875438934045E-4]:3.611776271759E-2,72[&rate=6.240875438934045E-4]:1.419995449827E-2)[&rate=6.240875438934045E-4]:2.104295545544E-1)[&rate=6.240875438934045E-4]:1.480543433776E-3,79[&rate=6.240875438934045E-4]:2.480278607057E-1)[&rate=6.240875438934045E-4]:2.023188036415E-1,((81[&rate=6.240875438934045E-4]:3.719374933455E-1,(80[&rate=6.240875438934045E-4]:1.288994780911E-1,71[&rate=6.240875438934045E-4]:1.097213958994E-1)[&rate=6.240875438934045E-4]:2.430380152544E-1)[&rate=6.240875438934045E-4]:2.670800579089E-2,73[&rate=6.240875438934045E-4]:4.479605676295E-1)[&rate=6.240875438934045E-4]:4.348198712865E-2)[&rate=6.240875438934045E-4]:2.088706724259E-2,77[&rate=6.240875438934045E-4]:5.06850169946E-1)[&rate=6.240875438934045E-4]:1.851277523547E-1)[&rate=6.240875438934045E-4]:9.081632271972E-1,(53[&rate=6.240875438934045E-4]:8.550257045495E-1,(133[&rate=6.240875438934045E-4]:4.582615810898E-1,(134[&rate=6.240875438934045E-4]:3.046132453583E-1,137[&rate=6.240875438934045E-4]:3.758461220705E-1)[&rate=6.240875438934045E-4]:1.235113494303E-1)[&rate=6.240875438934045E-4]:1.178843620428E0)[&rate=6.240875438934045E-4]:4.131838391011E-3)[&rate=6.240875438934045E-4]:6.818346384296E-3,((103[&rate=6.240875438934045E-4]:5.981360485526E-1,((12[&rate=6.240875438934045E-4]:2.435043389576E-1,5[&rate=6.240875438934045E-4]:2.051481745741E-1)[&rate=6.240875438934045E-4]:3.135476242592E-1,29[&rate=6.240875438934045E-4]:6.639012782853E-1)[&rate=6.240875438934045E-4]:1.671114825961E-1)[&rate=6.240875438934045E-4]:1.641305614408E0,52[&rate=6.240875438934045E-4]:5.751479283996E-1)[&rate=6.240875438934045E-4]:2.990246822366E-1)[&rate=6.240875438934045E-4]:5.221654577178E-1)[&rate=6.240875438934045E-4]:3.199850389032E-2)[&rate=6.240875438934045E-4]:3.505516984088E-1)[&rate=6.240875438934045E-4]:3.2650945551E-2,34[&rate=6.240875438934045E-4]:1.555897816236E-2)[&rate=6.240875438934045E-4]:4.889870530748E-2,32[&rate=6.240875438934045E-4]:4.253987525076E-2)[&rate=6.240875438934045E-4]:8.425320359418E-2,33[&rate=6.240875438934045E-4]:1.322725308997E-1);
tree STATE_88720000 [&joint=-20967.511080945205,lnP=-20967.511080945205] = [&R] (((32[&rate=6.264629910674311E-4]:4.299161086461E-2,34[&rate=6.264629910674311E-4]:6.490941908369E-2)[&rate=6.264629910674311E-4]:1.784989387461E-2,33[&rate=6.264629910674311E-4]:6.632095679393E-2)[&rate=6.264629910674311E-4]:1.505236534345E-1,((((((55[&rate=6.264629910674311E-4]:1.858259460471E-1,56[&rate=6.264629910674311E-4]:1.858259460471E-1)[&rate=6.264629910674311E-4]:6.752841852734E-2,(58[&rate=6.264629910674311E-4]:2.713276313341E-1,(59[&rate=6.264629910674311E-4]:1.896768939436E-1,(54[&rate=6.264629910674311E-4]:6.225607800211E-2,37[&rate=6.264629910674311E-4]:1.387588102426E-1)[&rate=6.264629910674311E-4]:8.916944982131E-2)[&rate=6.264629910674311E-4]:6.252505433038E-2)[&rate=6.264629910674311E-4]:9.349137612004E-3)[&rate=6.264629910674311E-4]:5.848842600618E-3,57[&rate=6.264629910674311E-4]:2.701321689238E-1)[&rate=6.264629910674311E-4]:2.44829578133E-1,68[&rate=6.264629910674311E-4]:4.630491787507E-1)[&rate=6.264629910674311E-4]:4.962891614924E-1,(125[&rate=6.264629910674311E-4]:9.02359486799E-1,((((75[&rate=6.264629910674311E-4]:6.90928376784E-1,(70[&rate=6.264629910674311E-4]:3.943867376733E-1,(74[&rate=6.264629910674311E-4]:3.139713547852E-1,76[&rate=6.264629910674311E-4]:3.139713547852E-1)[&rate=6.264629910674311E-4]:1.187715472715E-1)[&rate=6.264629910674311E-4]:2.581854747273E-1)[&rate=6.264629910674311E-4]:5.904787255306E-2,((80[&rate=6.264629910674311E-4]:1.362138851313E-1,81[&rate=6.264629910674311E-4]:1.362138851313E-1)[&rate=6.264629910674311E-4]:5.391137114029E-1,((73[&rate=6.264629910674311E-4]:3.893706883815E-1,77[&rate=6.264629910674311E-4]:3.838912363268E-1)[&rate=6.264629910674311E-4]:9.433112240441E-2,(((79[&rate=6.264629910674311E-4]:1.32100930088E-1,71[&rate=6.264629910674311E-4]:1.047036698139E-1)[&rate=6.264629910674311E-4]:3.05098957656E-2,(78[&rate=6.264629910674311E-4]:7.040400844179E-2,72[&rate=6.264629910674311E-4]:4.848620022248E-2)[&rate=6.264629910674311E-4]:9.220681741178E-2)[&rate=6.264629910674311E-4]:7.559745153651E-3,82[&rate=6.264629910674311E-4]:1.783897490893E-1)[&rate=6.264629910674311E-4]:2.724353493678E-1)[&rate=6.264629910674311E-4]:2.409408542415E-1)[&rate=6.264629910674311E-4]:2.533358430975E-2)[&rate=6.264629910674311E-4]:5.875931007198E-1,(52[&rate=6.264629910674311E-4]:4.739196909382E-1,(103[&rate=6.264629910674311E-4]:5.808700961001E-1,((12[&rate=6.264629910674311E-4]:2.049799159612E-1,5[&rate=6.264629910674311E-4]:1.666237515777E-1)[&rate=6.264629910674311E-4]:3.623375092961E-1,29[&rate=6.264629910674311E-4]:6.741667403258E-1)[&rate=6.264629910674311E-4]:1.395800681031E-1)[&rate=6.264629910674311E-4]:1.557343329399E0)[&rate=6.264629910674311E-4]:1.25383321818E-1)[&rate=6.264629910674311E-4]:7.965535427681E-2,((134[&rate=6.264629910674311E-4]:7.287883121134E-1,(133[&rate=6.264629910674311E-4]:3.91087908821E-1,137[&rate=6.264629910674311E-4]:4.32183799232E-1)[&rate=6.264629910674311E-4]:3.678373895936E-1)[&rate=6.264629910674311E-4]:5.784593772663E-1,53[&rate=6.264629910674311E-4]:5.553051787126E-1)[&rate=6.264629910674311E-4]:1.15456467009E-1)[&rate=6.264629910674311E-4]:4.419803547386E-1)[&rate=6.264629910674311E-4]:2.236455201108E-1)[&rate=6.264629910674311E-4]:3.436985863442E-1,((66[&rate=6.264629910674311E-4]:3.10914189338E-1,((126[&rate=6.264629910674311E-4]:8.521343632923E-1,((119[&rate=6.264629910674311E-4]:1.073228794976E0,(135[&rate=6.264629910674311E-4]:4.671689333693E-1,(138[&rate=6.264629910674311E-4]:1.598185598678E-1,136[&rate=6.264629910674311E-4]:2.831171055259E-2)[&rate=6.264629910674311E-4]:5.073503735016E-1)[&rate=6.264629910674311E-4]:2.581146561277E-1)[&rate=6.264629910674311E-4]:4.09416613353E-2,120[&rate=6.264629910674311E-4]:1.018280045353E0)[&rate=6.264629910674311E-4]:5.236664296244E-1)[&rate=6.264629910674311E-4]:6.885387998915E-1,(((124[&rate=6.264629910674311E-4]:9.25580581157E-2,123[&rate=6.264629910674311E-4]:9.529029855283E-2)[&rate=6.264629910674311E-4]:2.443568965973E-1,122[&rate=6.264629910674311E-4]:3.396471951502E-1)[&rate=6.264629910674311E-4]:4.124661422702E-1,67[&rate=6.264629910674311E-4]:2.508407870797E-1)[&rate=6.264629910674311E-4]:4.265818641914E-2)[&rate=6.264629910674311E-4]:1.741521583918E-2)[&rate=6.264629910674311E-4]:4.437344184691E-1,((((127[&rate=6.264629910674311E-4]:2.302389031768E0,121[&rate=6.264629910674311E-4]:1.861293141357E0)[&rate=6.264629910674311E-4]:5.253052059705E-1,35[&rate=6.264629910674311E-4]:2.605709500676E-1)[&rate=6.264629910674311E-4]:4.919904047417E-2,((((((132[&rate=6.264629910674311E-4]:1.525339541942E-1,((131[&rate=6.264629910674311E-4]:1.075669265484E-1,130[&rate=6.264629910674311E-4]:1.04827200521E-1)[&rate=6.264629910674311E-4]:1.21291320223E-2,129[&rate=6.264629910674311E-4]:1.169563325433E-1)[&rate=6.264629910674311E-4]:3.28378956235E-2)[&rate=6.264629910674311E-4]:4.809980447366E-1,69[&rate=6.264629910674311E-4]:7.78737478383E-1)[&rate=6.264629910674311E-4]:5.256165640843E-2,118[&rate=6.264629910674311E-4]:8.203402306817E-1)[&rate=6.264629910674311E-4]:7.670877592519E-1,((((65[&rate=6.264629910674311E-4]:8.087446886332E-2,62[&rate=6.264629910674311E-4]:2.726552907811E-1)[&rate=6.264629910674311E-4]:4.122200304724E-2,(60[&rate=6.264629910674311E-4]:8.102538140779E-2,64[&rate=6.264629910674311E-4]:2.317103129145E-1)[&rate=6.264629910674311E-4]:4.107109050277E-2)[&rate=6.264629910674311E-4]:2.596904760753E-1,(61[&rate=6.264629910674311E-4]:2.494250024137E-1,63[&rate=6.264629910674311E-4]:2.083291120027E-1)[&rate=6.264629910674311E-4]:3.241427674899E-1)[&rate=6.264629910674311E-4]:9.690536352182E-1,128[&rate=6.264629910674311E-4]:1.402895377724E0)[&rate=6.264629910674311E-4]:4.480658481196E-2)[&rate=6.264629910674311E-4]:3.83892540089E-2,(45[&rate=6.264629910674311E-4]:6.310158186543E-1,((47[&rate=6.264629910674311E-4]:5.791271256634E-1,(((43[&rate=6.264629910674311E-4]:3.539096064581E-1,46[&rate=6.264629910674311E-4]:3.539096064581E-1)[&rate=6.264629910674311E-4]:1.144481525006E-1,(48[&rate=6.264629910674311E-4]:3.702699021863E-1,(42[&rate=6.264629910674311E-4]:2.306821372961E-1,41[&rate=6.264629910674311E-4]:2.252176564218E-1)[&rate=6.264629910674311E-4]:1.013363987701E-1)[&rate=6.264629910674311E-4]:8.715889502387E-2)[&rate=6.264629910674311E-4]:1.498205172908E-2,(51[&rate=6.264629910674311E-4]:4.54348112784E-1,(49[&rate=6.264629910674311E-4]:2.978746898122E-1,50[&rate=6.264629910674311E-4]:2.978746898122E-1)[&rate=6.264629910674311E-4]:1.510089420975E-1)[&rate=6.264629910674311E-4]:1.669293532291E-3)[&rate=6.264629910674311E-4]:9.578731497562E-2)[&rate=6.264629910674311E-4]:2.789239069963E-2,44[&rate=6.264629910674311E-4]:6.015550354888E-1)[&rate=6.264629910674311E-4]:3.219302360264E-2)[&rate=6.264629910674311E-4]:8.167918559968E-2)[&rate=6.264629910674311E-4]:2.510815449202E-1,36[&rate=6.264629910674311E-4]:2.549809806436E-1)[&rate=6.264629910674311E-4]:1.013643523639E-1)[&rate=6.264629910674311E-4]:3.103052747054E-1,((((39[&rate=6.264629910674311E-4]:5.167058504461E-1,(((96[&rate=6.264629910674311E-4]:4.228771688195E-1,99[&rate=6.264629910674311E-4]:4.583962945023E-1)[&rate=6.264629910674311E-4]:1.220667992376E-1,98[&rate=6.264629910674311E-4]:5.586051702428E-1)[&rate=6.264629910674311E-4]:8.022037156282E-2,(95[&rate=6.264629910674311E-4]:5.275256267365E-1,(94[&rate=6.264629910674311E-4]:3.491354700943E-1,100[&rate=6.264629910674311E-4]:3.491354700943E-1)[&rate=6.264629910674311E-4]:9.369070309024E-2)[&rate=6.264629910674311E-4]:1.222288768178E-1)[&rate=6.264629910674311E-4]:6.295609186779E-3)[&rate=6.264629910674311E-4]:4.894374757809E-2,((((40[&rate=6.264629910674311E-4]:3.772821750465E-1,16[&rate=6.264629910674311E-4]:2.462775101164E0)[&rate=6.264629910674311E-4]:7.07814214234E-2,147[&rate=6.264629910674311E-4]:5.054406456502E-1)[&rate=6.264629910674311E-4]:4.651819701154E-2,146[&rate=6.264629910674311E-4]:6.148003727163E-1)[&rate=6.264629910674311E-4]:7.090220689291E-2,(2[&rate=6.264629910674311E-4]:6.890758903879E-1,((31[&rate=6.264629910674311E-4]:7.804343281494E-1,(22[&rate=6.264629910674311E-4]:4.573082033894E-1,27[&rate=6.264629910674311E-4]:4.737465595537E-1)[&rate=6.264629910674311E-4]:2.68331604212E-1)[&rate=6.264629910674311E-4]:2.080925734145E-3,(26[&rate=6.264629910674311E-4]:5.996514208293E-1,(7[&rate=6.264629910674311E-4]:2.213408079809E-1,8[&rate=6.264629910674311E-4]:2.213408079809E-1)[&rate=6.264629910674311E-4]:2.714612977799E-1)[&rate=6.264629910674311E-4]:1.390282166158E-1)[&rate=6.264629910674311E-4]:1.339578967784E-1)[&rate=6.264629910674311E-4]:1.833133912816E0)[&rate=6.264629910674311E-4]:1.655976498278E-4)[&rate=6.264629910674311E-4]:3.044720652991E-3,(97[&rate=6.264629910674311E-4]:4.483933200601E-1,(((((((145[&rate=6.264629910674311E-4]:9.565963173102E-2,144[&rate=6.264629910674311E-4]:9.018017967608E-2)[&rate=6.264629910674311E-4]:1.089424775663E-1,141[&rate=6.264629910674311E-4]:2.018623832697E-1)[&rate=6.264629910674311E-4]:9.587464432176E-2,142[&rate=6.264629910674311E-4]:3.00476753619E-1)[&rate=6.264629910674311E-4]:1.106147316237E0,(((((30[&rate=6.264629910674311E-4]:3.934635841214E-1,4[&rate=6.264629910674311E-4]:2.208608443954E-1)[&rate=6.264629910674311E-4]:3.449946873983E-1,9[&rate=6.264629910674311E-4]:6.151706002868E-1)[&rate=6.264629910674311E-4]:3.19802296459E-2,(17[&rate=6.264629910674311E-4]:3.349670140689E-1,14[&rate=6.264629910674311E-4]:2.966108496852E-1)[&rate=6.264629910674311E-4]:3.587591583295E-1)[&rate=6.264629910674311E-4]:1.327822485202E-1,((117[&rate=6.264629910674311E-4]:6.634973269043E-1,110[&rate=6.264629910674311E-4]:6.55278148822E-1)[&rate=6.264629910674311E-4]:2.472912378905E-2,(113[&rate=6.264629910674311E-4]:6.190346508968E-1,105[&rate=6.264629910674311E-4]:5.91637390623E-1)[&rate=6.264629910674311E-4]:6.645207376904E-2)[&rate=6.264629910674311E-4]:1.026655318691E-1)[&rate=6.264629910674311E-4]:1.63679414049E-1,(((115[&rate=6.264629910674311E-4]:5.865655376748E-1,((109[&rate=6.264629910674311E-4]:2.824498877843E-1,((112[&rate=6.264629910674311E-4]:1.858725926601E-1,114[&rate=6.264629910674311E-4]:1.036808118382E-1)[&rate=6.264629910674311E-4]:5.188290631394E-2,107[&rate=6.264629910674311E-4]:2.158376907549E-1)[&rate=6.264629910674311E-4]:4.74341148376E-2)[&rate=6.264629910674311E-4]:2.958736796842E-1,108[&rate=6.264629910674311E-4]:5.564057592494E-1)[&rate=6.264629910674311E-4]:8.769402500083E-2)[&rate=6.264629910674311E-4]:2.831016671118E-2,(19[&rate=6.264629910674311E-4]:5.783969464834E-1,13[&rate=6.264629910674311E-4]:5.400407820998E-1)[&rate=6.264629910674311E-4]:1.570267031081E-1)[&rate=6.264629910674311E-4]:7.322366347054E-2,((148[&rate=6.264629910674311E-4]:2.402400603147E-1,143[&rate=6.264629910674311E-4]:2.375003342873E-1)[&rate=6.264629910674311E-4]:3.948882398808E-1,(116[&rate=6.264629910674311E-4]:4.705832237057E-1,(((111[&rate=6.264629910674311E-4]:2.554118471107E-2,106[&rate=6.264629910674311E-4]:9.102828546694E-3)[&rate=6.264629910674311E-4]:1.525568563689E-1,104[&rate=6.264629910674311E-4]:1.616596849156E-1)[&rate=6.264629910674311E-4]:2.213599721917E-1,139[&rate=6.264629910674311E-4]:5.74800479025E-1)[&rate=6.264629910674311E-4]:1.478375392013E-1)[&rate=6.264629910674311E-4]:1.26188912106E-1)[&rate=6.264629910674311E-4]:9.132723204475E-2)[&rate=6.264629910674311E-4]:1.815405219055E-1)[&rate=6.264629910674311E-4]:2.821896595462E-1)[&rate=6.264629910674311E-4]:2.040424857069E-2,(102[&rate=6.264629910674311E-4]:1.507130452675E-1,((24[&rate=6.264629910674311E-4]:9.476913607014E-1,(1[&rate=6.264629910674311E-4]:8.989131555885E-2,(28[&rate=6.264629910674311E-4]:5.766474057881E-1,21[&rate=6.264629910674311E-4]:5.519898715416E-1)[&rate=6.264629910674311E-4]:2.995452796337E-1)[&rate=6.264629910674311E-4]:7.697812733428E-2)[&rate=6.264629910674311E-4]:3.187380764321E-1,(((11[&rate=6.264629910674311E-4]:3.54378210923E-1,140[&rate=6.264629910674311E-4]:3.352001287313E-1)[&rate=6.264629910674311E-4]:1.879105450803E-1,(25[&rate=6.264629910674311E-4]:3.006720645776E-1,20[&rate=6.264629910674311E-4]:2.814939823858E-1)[&rate=6.264629910674311E-4]:3.375071023847E-1)[&rate=6.264629910674311E-4]:2.906643459486E-1,23[&rate=6.264629910674311E-4]:9.178846088012E-1)[&rate=6.264629910674311E-4]:3.375859242226E-1)[&rate=6.264629910674311E-4]:4.592744375039E-2)[&rate=6.264629910674311E-4]:2.973993069375E-2)[&rate=6.264629910674311E-4]:5.190527737299E-1,(((15[&rate=6.264629910674311E-4]:4.934874738087E-1,10[&rate=6.264629910674311E-4]:4.551313094253E-1)[&rate=6.264629910674311E-4]:1.96757432935E-1,(6[&rate=6.264629910674311E-4]:6.353567880877E-1,18[&rate=6.264629910674311E-4]:6.983704867179E-1)[&rate=6.264629910674311E-4]:9.359810819509E-5)[&rate=6.264629910674311E-4]:4.099474970041E-2,(3[&rate=6.264629910674311E-4]:6.070482081217E-1,((83[&rate=6.264629910674311E-4]:2.16587769343E-1,(89[&rate=6.264629910674311E-4]:3.268595681664E-2,88[&rate=6.264629910674311E-4]:1.898732667962E-2)[&rate=6.264629910674311E-4]:1.976004426634E-1)[&rate=6.264629910674311E-4]:1.695593513366E-1,((87[&rate=6.264629910674311E-4]:1.461084800439E-1,((85[&rate=6.264629910674311E-4]:5.339234911688E-2,93[&rate=6.264629910674311E-4]:6.709097925389E-2)[&rate=6.264629910674311E-4]:2.023529039684E-2,(84[&rate=6.264629910674311E-4]:6.849669451264E-2,86[&rate=6.264629910674311E-4]:6.849669451264E-2)[&rate=6.264629910674311E-4]:5.13094500108E-3)[&rate=6.264629910674311E-4]:7.248084053017E-2)[&rate=6.264629910674311E-4]:4.982528927645E-3,((90[&rate=6.264629910674311E-4]:8.840261581568E-2,91[&rate=6.264629910674311E-4]:8.840261581568E-2)[&rate=6.264629910674311E-4]:5.266867279035E-2,92[&rate=6.264629910674311E-4]:1.41071288606E-1)[&rate=6.264629910674311E-4]:2.371835050252E-2)[&rate=6.264629910674311E-4]:2.35056111708E-1)[&rate=6.264629910674311E-4]:7.606271148392E-1)[&rate=6.264629910674311E-4]:1.734213325422E-2)[&rate=6.264629910674311E-4]:1.072375682288E0)[&rate=6.264629910674311E-4]:1.094488697322E-1,101[&rate=6.264629910674311E-4]:8.034751673684E-1)[&rate=6.264629910674311E-4]:6.891205630516E-1)[&rate=6.264629910674311E-4]:4.926274725088E-2)[&rate=6.264629910674311E-4]:1.893844388669E-1,38[&rate=6.264629910674311E-4]:6.89772746615E-1)[&rate=6.264629910674311E-4]:5.326679651477E-1)[&rate=6.264629910674311E-4]:1.345733425599E-1)[&rate=6.264629910674311E-4]:6.676810079216E-4)[&rate=6.264629910674311E-4]:3.409803762078E-1);
tree STATE_88730000 [&joint=-20962.541612798286,lnP=-20962.541612798286] = [&R] (33[&rate=5.435231117637467E-4]:2.508981074258E-2,(((((((59[&rate=5.435231117637467E-4]:3.245597893792E-1,(((54[&rate=5.435231117637467E-4]:8.525199627629E-2,57[&rate=5.435231117637467E-4]:1.262356028336E-1)[&rate=5.435231117637467E-4]:1.305796229349E-1,(55[&rate=5.435231117637467E-4]:2.179797893106E-1,56[&rate=5.435231117637467E-4]:2.179797893106E-1)[&rate=5.435231117637467E-4]:2.790647470921E-2)[&rate=5.435231117637467E-4]:9.536279014844E-3,(37[&rate=5.435231117637467E-4]:1.834310378266E-1,58[&rate=5.435231117637467E-4]:1.643053547665E-1)[&rate=5.435231117637467E-4]:1.184395926398E-1)[&rate=5.435231117637467E-4]:6.094052503297E-2)[&rate=5.435231117637467E-4]:2.71323296742E-1,68[&rate=5.435231117637467E-4]:5.467027582523E-1)[&rate=5.435231117637467E-4]:6.044746889734E-1,(125[&rate=5.435231117637467E-4]:7.189495450679E-1,(((((137[&rate=5.435231117637467E-4]:5.648499661796E-1,133[&rate=5.435231117637467E-4]:5.237540757685E-1)[&rate=5.435231117637467E-4]:9.409042211774E-3,134[&rate=5.435231117637467E-4]:5.030261316792E-1)[&rate=5.435231117637467E-4]:9.250842706256E-1,((103[&rate=5.435231117637467E-4]:5.172169177291E-1,((12[&rate=5.435231117637467E-4]:1.900492536227E-1,5[&rate=5.435231117637467E-4]:1.516930892393E-1)[&rate=5.435231117637467E-4]:2.360490424099E-1,29[&rate=5.435231117637467E-4]:5.329476111011E-1)[&rate=5.435231117637467E-4]:2.171460189568E-1)[&rate=5.435231117637467E-4]:1.746145936868E0,52[&rate=5.435231117637467E-4]:5.990691200361E-1)[&rate=5.435231117637467E-4]:8.529549291293E-2)[&rate=5.435231117637467E-4]:7.312580938882E-3,53[&rate=5.435231117637467E-4]:6.834804725765E-1)[&rate=5.435231117637467E-4]:3.421239334409E-2,((75[&rate=5.435231117637467E-4]:5.796575351568E-1,((76[&rate=5.435231117637467E-4]:4.259165257901E-1,74[&rate=5.435231117637467E-4]:4.259165257901E-1)[&rate=5.435231117637467E-4]:3.184502538506E-2,70[&rate=5.435231117637467E-4]:4.194053867917E-1)[&rate=5.435231117637467E-4]:1.218959839816E-1)[&rate=5.435231117637467E-4]:2.350967872449E-1,((77[&rate=5.435231117637467E-4]:4.211585574658E-1,(80[&rate=5.435231117637467E-4]:9.366104926743E-2,81[&rate=5.435231117637467E-4]:9.366104926743E-2)[&rate=5.435231117637467E-4]:2.836618917599E-1)[&rate=5.435231117637467E-4]:6.107068044124E-2,(73[&rate=5.435231117637467E-4]:4.133135002669E-1,((79[&rate=5.435231117637467E-4]:1.218495171924E-1,71[&rate=5.435231117637467E-4]:9.445225691842E-2)[&rate=5.435231117637467E-4]:1.213337815019E-1,((78[&rate=5.435231117637467E-4]:7.107644149618E-2,72[&rate=5.435231117637467E-4]:4.915863327687E-2)[&rate=5.435231117637467E-4]:1.66052702006E-1,82[&rate=5.435231117637467E-4]:2.453483215843E-1)[&rate=5.435231117637467E-4]:6.054155192129E-3)[&rate=5.435231117637467E-4]:1.290343111617E-1)[&rate=5.435231117637467E-4]:7.439518969486E-2)[&rate=5.435231117637467E-4]:3.2704563244E-1)[&rate=5.435231117637467E-4]:6.49401602131E-1)[&rate=5.435231117637467E-4]:2.116391928085E-1)[&rate=5.435231117637467E-4]:5.988945688245E-1)[&rate=5.435231117637467E-4]:4.439598497555E-2,(66[&rate=5.435231117637467E-4]:4.632921463993E-1,(((135[&rate=5.435231117637467E-4]:1.023664073969E0,(138[&rate=5.435231117637467E-4]:4.928616430542E-1,136[&rate=5.435231117637467E-4]:3.61354793739E-1)[&rate=5.435231117637467E-4]:7.308024309149E-1)[&rate=5.435231117637467E-4]:4.560335488351E-1,((120[&rate=5.435231117637467E-4]:1.576970995205E0,126[&rate=5.435231117637467E-4]:8.871588835198E-1)[&rate=5.435231117637467E-4]:5.317220059929E-2,119[&rate=5.435231117637467E-4]:1.726033606763E0)[&rate=5.435231117637467E-4]:1.016092215206E-1)[&rate=5.435231117637467E-4]:5.000528322067E-1,(((124[&rate=5.435231117637467E-4]:3.749780151809E-2,123[&rate=5.435231117637467E-4]:4.023004195522E-2)[&rate=5.435231117637467E-4]:2.055086320599E-1,122[&rate=5.435231117637467E-4]:2.457386740151E-1)[&rate=5.435231117637467E-4]:4.398599025867E-1,67[&rate=5.435231117637467E-4]:1.843260262611E-1)[&rate=5.435231117637467E-4]:1.104929219004E-1)[&rate=5.435231117637467E-4]:1.684731982378E-1)[&rate=5.435231117637467E-4]:1.845606480297E-1)[&rate=5.435231117637467E-4]:7.842608537932E-2,((((((118[&rate=5.435231117637467E-4]:8.891723706948E-1,(69[&rate=5.435231117637467E-4]:8.71884808265E-1,(((131[&rate=5.435231117637467E-4]:7.50540145563E-2,130[&rate=5.435231117637467E-4]:7.231428852895E-2)[&rate=5.435231117637467E-4]:1.554960705048E-1,132[&rate=5.435231117637467E-4]:2.305500850611E-1)[&rate=5.435231117637467E-4]:2.289832589974E-1,129[&rate=5.435231117637467E-4]:4.567936180312E-1)[&rate=5.435231117637467E-4]:2.671459847543E-1)[&rate=5.435231117637467E-4]:2.824646653942E-2)[&rate=5.435231117637467E-4]:4.32866876252E-1,(((60[&rate=5.435231117637467E-4]:4.664939785752E-2,64[&rate=5.435231117637467E-4]:1.973343293642E-1)[&rate=5.435231117637467E-4]:2.501874720522E-1,(65[&rate=5.435231117637467E-4]:2.424966532587E-1,62[&rate=5.435231117637467E-4]:4.342774751765E-1)[&rate=5.435231117637467E-4]:5.4340216651E-2)[&rate=5.435231117637467E-4]:2.603296740234E-1,(61[&rate=5.435231117637467E-4]:3.393400976023E-1,63[&rate=5.435231117637467E-4]:2.982442071912E-1)[&rate=5.435231117637467E-4]:4.096072682486E-1)[&rate=5.435231117637467E-4]:5.73091881096E-1)[&rate=5.435231117637467E-4]:1.487212831579E-1,128[&rate=5.435231117637467E-4]:1.331034502707E0)[&rate=5.435231117637467E-4]:1.549249998124E-1,(45[&rate=5.435231117637467E-4]:5.214559226244E-1,(((((41[&rate=5.435231117637467E-4]:2.472739422963E-1,(42[&rate=5.435231117637467E-4]:2.509415048732E-1,48[&rate=5.435231117637467E-4]:2.891928709934E-1)[&rate=5.435231117637467E-4]:1.796918297346E-3)[&rate=5.435231117637467E-4]:1.124371660357E-1,43[&rate=5.435231117637467E-4]:4.143559170749E-1)[&rate=5.435231117637467E-4]:9.775980436566E-3,46[&rate=5.435231117637467E-4]:4.241318975115E-1)[&rate=5.435231117637467E-4]:7.071253376003E-2,((44[&rate=5.435231117637467E-4]:2.762432207565E-1,51[&rate=5.435231117637467E-4]:2.543852972593E-1)[&rate=5.435231117637467E-4]:1.701740548459E-1,(49[&rate=5.435231117637467E-4]:2.195676438422E-1,50[&rate=5.435231117637467E-4]:2.195676438422E-1)[&rate=5.435231117637467E-4]:1.995272273887E-1)[&rate=5.435231117637467E-4]:4.296267479488E-2)[&rate=5.435231117637467E-4]:2.252176585274E-2,47[&rate=5.435231117637467E-4]:5.173661971243E-1)[&rate=5.435231117637467E-4]:1.228644681148E-2)[&rate=5.435231117637467E-4]:1.911073676041E-1)[&rate=5.435231117637467E-4]:1.652125296472E-1,((127[&rate=5.435231117637467E-4]:2.566113468487E0,121[&rate=5.435231117637467E-4]:2.125017578076E0)[&rate=5.435231117637467E-4]:8.66933027159E-2,(35[&rate=5.435231117637467E-4]:8.535142021391E-2,36[&rate=5.435231117637467E-4]:1.319267626797E-1)[&rate=5.435231117637467E-4]:3.320633175576E-4)[&rate=5.435231117637467E-4]:3.672142534785E-2)[&rate=5.435231117637467E-4]:3.699736479397E-1,(((40[&rate=5.435231117637467E-4]:4.689528246902E-1,(((2[&rate=5.435231117637467E-4]:6.813404414556E-1,((22[&rate=5.435231117637467E-4]:3.290453518314E-1,27[&rate=5.435231117637467E-4]:3.454837079958E-1)[&rate=5.435231117637467E-4]:3.209703867755E-1,((26[&rate=5.435231117637467E-4]:6.093656088258E-1,(7[&rate=5.435231117637467E-4]:2.884704664929E-1,8[&rate=5.435231117637467E-4]:2.884704664929E-1)[&rate=5.435231117637467E-4]:2.140458272644E-1)[&rate=5.435231117637467E-4]:3.058861543939E-2,31[&rate=5.435231117637467E-4]:6.837898407035E-1)[&rate=5.435231117637467E-4]:2.10204184515E-2)[&rate=5.435231117637467E-4]:2.039274425747E-1)[&rate=5.435231117637467E-4]:1.663944170617E0,(97[&rate=5.435231117637467E-4]:1.897240821947E-1,147[&rate=5.435231117637467E-4]:3.181393827413E-1)[&rate=5.435231117637467E-4]:1.277964756826E-1)[&rate=5.435231117637467E-4]:9.380430090131E-3,(146[&rate=5.435231117637467E-4]:5.147283443601E-1,(39[&rate=5.435231117637467E-4]:3.797272551986E-1,16[&rate=5.435231117637467E-4]:2.465220181316E0)[&rate=5.435231117637467E-4]:1.478250992653E-2)[&rate=5.435231117637467E-4]:3.429474208458E-3)[&rate=5.435231117637467E-4]:7.101358535655E-2)[&rate=5.435231117637467E-4]:2.25823511188E-1,(((95[&rate=5.435231117637467E-4]:4.531855724771E-1,(94[&rate=5.435231117637467E-4]:9.568910809533E-2,100[&rate=5.435231117637467E-4]:9.568910809533E-2)[&rate=5.435231117637467E-4]:2.727970108297E-1)[&rate=5.435231117637467E-4]:2.302449211065E-1,(98[&rate=5.435231117637467E-4]:5.849003129506E-1,((((((((113[&rate=5.435231117637467E-4]:6.102988051604E-1,(((17[&rate=5.435231117637467E-4]:3.40833631823E-1,14[&rate=5.435231117637467E-4]:3.024774674393E-1)[&rate=5.435231117637467E-4]:1.939421126602E-1,((30[&rate=5.435231117637467E-4]:3.27315165476E-1,4[&rate=5.435231117637467E-4]:1.5471242575E-1)[&rate=5.435231117637467E-4]:1.688669954853E-1,117[&rate=5.435231117637467E-4]:3.83853393838E-1)[&rate=5.435231117637467E-4]:1.153059122891E-1)[&rate=5.435231117637467E-4]:2.711917228323E-2,9[&rate=5.435231117637467E-4]:5.153195743007E-1)[&rate=5.435231117637467E-4]:8.676005277763E-2)[&rate=5.435231117637467E-4]:1.551077863174E-1,(110[&rate=5.435231117637467E-4]:7.440559771119E-1,105[&rate=5.435231117637467E-4]:7.221381688928E-1)[&rate=5.435231117637467E-4]:1.587116231116E-2)[&rate=5.435231117637467E-4]:3.682684442109E-1,((((19[&rate=5.435231117637467E-4]:5.763939504806E-1,13[&rate=5.435231117637467E-4]:5.380377860969E-1)[&rate=5.435231117637467E-4]:2.628713641338E-2,115[&rate=5.435231117637467E-4]:4.821331416884E-1)[&rate=5.435231117637467E-4]:1.57319911597E-1,(((109[&rate=5.435231117637467E-4]:3.09400430545E-1,(112[&rate=5.435231117637467E-4]:1.407106695338E-1,114[&rate=5.435231117637467E-4]:5.851888871196E-2)[&rate=5.435231117637467E-4]:1.714294870385E-1)[&rate=5.435231117637467E-4]:1.021074460009E-1,107[&rate=5.435231117637467E-4]:3.923297943542E-1)[&rate=5.435231117637467E-4]:1.329882545833E-1,108[&rate=5.435231117637467E-4]:5.225783229102E-1)[&rate=5.435231117637467E-4]:1.744089769507E-1)[&rate=5.435231117637467E-4]:1.487549540991E-1,((148[&rate=5.435231117637467E-4]:3.065308076937E-1,143[&rate=5.435231117637467E-4]:3.037910816663E-1)[&rate=5.435231117637467E-4]:4.28896795203E-1,(((111[&rate=5.435231117637467E-4]:8.551862892496E-2,(139[&rate=5.435231117637467E-4]:2.352814509001E-1,104[&rate=5.435231117637467E-4]:4.35006289824E-2)[&rate=5.435231117637467E-4]:2.557964377819E-2)[&rate=5.435231117637467E-4]:2.178434973186E-1,106[&rate=5.435231117637467E-4]:2.869237700792E-1)[&rate=5.435231117637467E-4]:8.140700602464E-2,116[&rate=5.435231117637467E-4]:3.08056803501E-1)[&rate=5.435231117637467E-4]:3.890146350119E-1)[&rate=5.435231117637467E-4]:9.113656887158E-2)[&rate=5.435231117637467E-4]:2.632752474823E-1)[&rate=5.435231117637467E-4]:9.339499383925E-2,(102[&rate=5.435231117637467E-4]:5.820592546931E-2,((23[&rate=5.435231117637467E-4]:6.61094016565E-1,(25[&rate=5.435231117637467E-4]:4.733728110629E-1,20[&rate=5.435231117637467E-4]:4.541947288711E-1)[&rate=5.435231117637467E-4]:1.986801096118E-1)[&rate=5.435231117637467E-4]:2.518112007512E-1,(11[&rate=5.435231117637467E-4]:3.929334135669E-1,140[&rate=5.435231117637467E-4]:3.737553313752E-1)[&rate=5.435231117637467E-4]:4.350402969E-1)[&rate=5.435231117637467E-4]:2.959856396598E-1)[&rate=5.435231117637467E-4]:9.489150131907E-2)[&rate=5.435231117637467E-4]:4.016365927571E-2,(((144[&rate=5.435231117637467E-4]:4.231385137098E-1,145[&rate=5.435231117637467E-4]:4.286179657648E-1)[&rate=5.435231117637467E-4]:1.550317464996E-1,141[&rate=5.435231117637467E-4]:5.809099862368E-1)[&rate=5.435231117637467E-4]:1.352455357502E-1,142[&rate=5.435231117637467E-4]:7.188952480146E-1)[&rate=5.435231117637467E-4]:7.209411805153E-1)[&rate=5.435231117637467E-4]:8.265069290315E-3,((24[&rate=5.435231117637467E-4]:7.946576955407E-1,1[&rate=5.435231117637467E-4]:1.383577773244E-2)[&rate=5.435231117637467E-4]:1.646712883674E-1,(28[&rate=5.435231117637467E-4]:8.014897677874E-1,21[&rate=5.435231117637467E-4]:7.76832233541E-1)[&rate=5.435231117637467E-4]:1.633186681754E-1)[&rate=5.435231117637467E-4]:4.038410070627E-1)[&rate=5.435231117637467E-4]:1.491462606315E-1,((6[&rate=5.435231117637467E-4]:5.547591783287E-1,((15[&rate=5.435231117637467E-4]:4.027332617558E-1,10[&rate=5.435231117637467E-4]:3.643770973724E-1)[&rate=5.435231117637467E-4]:1.929574769759E-1,18[&rate=5.435231117637467E-4]:6.03909916814E-1)[&rate=5.435231117637467E-4]:1.386296014479E-2)[&rate=5.435231117637467E-4]:1.157695801085E-1,((((((90[&rate=5.435231117637467E-4]:1.804756616946E-2,91[&rate=5.435231117637467E-4]:1.804756616946E-2)[&rate=5.435231117637467E-4]:3.907057960895E-3,92[&rate=5.435231117637467E-4]:2.195462413035E-2)[&rate=5.435231117637467E-4]:7.611499541172E-2,(((93[&rate=5.435231117637467E-4]:2.641940891021E-2,84[&rate=5.435231117637467E-4]:1.272077877319E-2)[&rate=5.435231117637467E-4]:1.610095084611E-3,86[&rate=5.435231117637467E-4]:1.43308738578E-2)[&rate=5.435231117637467E-4]:4.023345896529E-2,85[&rate=5.435231117637467E-4]:5.45643328231E-2)[&rate=5.435231117637467E-4]:2.980665658196E-2)[&rate=5.435231117637467E-4]:5.906006176608E-2,87[&rate=5.435231117637467E-4]:1.434310511711E-1)[&rate=5.435231117637467E-4]:1.516294352255E-1,(83[&rate=5.435231117637467E-4]:2.256737004579E-1,(89[&rate=5.435231117637467E-4]:1.485607593533E-1,88[&rate=5.435231117637467E-4]:1.348621292163E-1)[&rate=5.435231117637467E-4]:9.081157124162E-2)[&rate=5.435231117637467E-4]:6.938678593877E-2)[&rate=5.435231117637467E-4]:7.875650154988E-1,3[&rate=5.435231117637467E-4]:5.428994744983E-1)[&rate=5.435231117637467E-4]:7.557448941836E-2)[&rate=5.435231117637467E-4]:7.294587260418E-1)[&rate=5.435231117637467E-4]:9.459134565572E-1,101[&rate=5.435231117637467E-4]:1.291106420488E0)[&rate=5.435231117637467E-4]:1.3854275091E-1)[&rate=5.435231117637467E-4]:8.760121888428E-2)[&rate=5.435231117637467E-4]:8.13783106355E-2,(96[&rate=5.435231117637467E-4]:4.814198065903E-1,99[&rate=5.435231117637467E-4]:5.169389322731E-1)[&rate=5.435231117637467E-4]:2.587988336945E-1)[&rate=5.435231117637467E-4]:6.93117939541E-2)[&rate=5.435231117637467E-4]:2.086249555549E-1,38[&rate=5.435231117637467E-4]:8.35095280504E-1)[&rate=5.435231117637467E-4]:2.596487228305E-1)[&rate=5.435231117637467E-4]:2.339003229893E-1)[&rate=5.435231117637467E-4]:1.655388018122E-1,32[&rate=5.435231117637467E-4]:6.886174771324E-3)[&rate=5.435231117637467E-4]:8.123060830957E-3,34[&rate=5.435231117637467E-4]:3.692704382137E-2)[&rate=5.435231117637467E-4]:4.601123085584E-3);
tree STATE_88740000 [&joint=-20954.764317215395,lnP=-20954.764317215395] = [&R] (34[&rate=6.10727262297114E-4]:1.27455959601E-1,(((((((135[&rate=6.10727262297114E-4]:6.959265095184E-1,(138[&rate=6.10727262297114E-4]:5.314801233109E-1,136[&rate=6.10727262297114E-4]:3.999732739957E-1)[&rate=6.10727262297114E-4]:3.644463862075E-1)[&rate=6.10727262297114E-4]:8.180666619741E-1,(120[&rate=6.10727262297114E-4]:5.714206789811E-1,119[&rate=6.10727262297114E-4]:6.6731108994E-1)[&rate=6.10727262297114E-4]:1.194627287032E0)[&rate=6.10727262297114E-4]:3.167199619222E-1,126[&rate=6.10727262297114E-4]:1.39295581625E0)[&rate=6.10727262297114E-4]:1.054356013745E-2,66[&rate=6.10727262297114E-4]:1.563251867028E-1)[&rate=6.10727262297114E-4]:3.702930690906E-1,((122[&rate=6.10727262297114E-4]:5.233372785117E-1,(123[&rate=6.10727262297114E-4]:1.575640256808E-1,124[&rate=6.10727262297114E-4]:1.548317852437E-1)[&rate=6.10727262297114E-4]:3.657732528309E-1)[&rate=6.10727262297114E-4]:3.242082764314E-1,67[&rate=6.10727262297114E-4]:3.462730046024E-1)[&rate=6.10727262297114E-4]:1.803452511909E-1)[&rate=6.10727262297114E-4]:3.713852143667E-1,(((((((118[&rate=6.10727262297114E-4]:8.04082014465E-1,(69[&rate=6.10727262297114E-4]:7.017466639325E-1,(((130[&rate=6.10727262297114E-4]:3.259598947646E-2,131[&rate=6.10727262297114E-4]:3.533571550381E-2)[&rate=6.10727262297114E-4]:1.280035395287E-1,129[&rate=6.10727262297114E-4]:1.605995290051E-1)[&rate=6.10727262297114E-4]:8.895681160887E-2,132[&rate=6.10727262297114E-4]:2.522960666414E-1)[&rate=6.10727262297114E-4]:3.042451178389E-1)[&rate=6.10727262297114E-4]:1.132942546422E-1)[&rate=6.10727262297114E-4]:6.751094164519E-1,(((60[&rate=6.10727262297114E-4]:8.009063202242E-2,((65[&rate=6.10727262297114E-4]:6.098676412663E-2,64[&rate=6.10727262297114E-4]:2.116716956333E-1)[&rate=6.10727262297114E-4]:1.205326341526E-2,62[&rate=6.10727262297114E-4]:2.648208494596E-1)[&rate=6.10727262297114E-4]:7.050604480527E-3)[&rate=6.10727262297114E-4]:4.015184924921E-1,(61[&rate=6.10727262297114E-4]:1.66300339975E-1,63[&rate=6.10727262297114E-4]:1.252044495639E-1)[&rate=6.10727262297114E-4]:5.070896064573E-1)[&rate=6.10727262297114E-4]:7.867491014591E-1,128[&rate=6.10727262297114E-4]:1.320413020494E0)[&rate=6.10727262297114E-4]:1.905238302546E-2)[&rate=6.10727262297114E-4]:2.167934069731E-1,(((((46[&rate=6.10727262297114E-4]:4.119292474467E-1,43[&rate=6.10727262297114E-4]:4.119292474467E-1)[&rate=6.10727262297114E-4]:1.383098457155E-2,(41[&rate=6.10727262297114E-4]:3.196761819821E-1,(42[&rate=6.10727262297114E-4]:1.976163675351E-1,48[&rate=6.10727262297114E-4]:2.358677336553E-1)[&rate=6.10727262297114E-4]:1.275242953213E-1)[&rate=6.10727262297114E-4]:5.143924129316E-2)[&rate=6.10727262297114E-4]:8.854533160219E-2,(49[&rate=6.10727262297114E-4]:3.64131461309E-1,50[&rate=6.10727262297114E-4]:3.64131461309E-1)[&rate=6.10727262297114E-4]:1.173872170657E-1)[&rate=6.10727262297114E-4]:2.81915306201E-2,(51[&rate=6.10727262297114E-4]:4.873549483394E-1,44[&rate=6.10727262297114E-4]:5.092128718366E-1)[&rate=6.10727262297114E-4]:2.781974152967E-2)[&rate=6.10727262297114E-4]:6.238243470611E-2,(45[&rate=6.10727262297114E-4]:4.993218078456E-1,47[&rate=6.10727262297114E-4]:5.07518529157E-1)[&rate=6.10727262297114E-4]:9.736099978968E-2)[&rate=6.10727262297114E-4]:1.86179790566E-1)[&rate=6.10727262297114E-4]:4.8249985467E-2,35[&rate=6.10727262297114E-4]:7.574167267194E-2)[&rate=6.10727262297114E-4]:6.624424241619E-2,(36[&rate=6.10727262297114E-4]:1.711936615553E-1,(127[&rate=6.10727262297114E-4]:2.344200118001E0,121[&rate=6.10727262297114E-4]:1.90310422759E0)[&rate=6.10727262297114E-4]:3.475414887596E-1)[&rate=6.10727262297114E-4]:1.736759599854E-2)[&rate=6.10727262297114E-4]:3.819424790344E-1,(((146[&rate=6.10727262297114E-4]:6.992902946005E-1,(((((147[&rate=6.10727262297114E-4]:4.306735620846E-1,((((((((28[&rate=6.10727262297114E-4]:6.974883866835E-1,21[&rate=6.10727262297114E-4]:6.728308524371E-1)[&rate=6.10727262297114E-4]:1.054951295329E-1,1[&rate=6.10727262297114E-4]:1.668214635349E-2)[&rate=6.10727262297114E-4]:1.301648332646E-1,24[&rate=6.10727262297114E-4]:9.276688974264E-1)[&rate=6.10727262297114E-4]:3.68930993467E-1,102[&rate=6.10727262297114E-4]:1.34956055277E-1)[&rate=6.10727262297114E-4]:6.430709519757E-2,((140[&rate=6.10727262297114E-4]:7.202505984382E-1,11[&rate=6.10727262297114E-4]:7.3942868063E-1)[&rate=6.10727262297114E-4]:1.161955053139E-1,(23[&rate=6.10727262297114E-4]:5.913164418209E-1,(25[&rate=6.10727262297114E-4]:3.200277664065E-1,20[&rate=6.10727262297114E-4]:3.008496842148E-1)[&rate=6.10727262297114E-4]:2.82247579524E-1)[&rate=6.10727262297114E-4]:3.492392509722E-1)[&rate=6.10727262297114E-4]:4.093923891882E-1)[&rate=6.10727262297114E-4]:2.175765334615E-2,(((((17[&rate=6.10727262297114E-4]:5.630421418556E-1,14[&rate=6.10727262297114E-4]:5.246859774719E-1)[&rate=6.10727262297114E-4]:3.506961737085E-1,((117[&rate=6.10727262297114E-4]:6.709407852492E-1,(30[&rate=6.10727262297114E-4]:1.858922831431E-1,4[&rate=6.10727262297114E-4]:1.328954341706E-2)[&rate=6.10727262297114E-4]:5.973772692294E-1)[&rate=6.10727262297114E-4]:1.514853040855E-3,9[&rate=6.10727262297114E-4]:6.614967341804E-1)[&rate=6.10727262297114E-4]:2.056662389179E-1)[&rate=6.10727262297114E-4]:5.224523853577E-2,(113[&rate=6.10727262297114E-4]:6.875316513707E-1,(110[&rate=6.10727262297114E-4]:6.603683118459E-1,105[&rate=6.10727262297114E-4]:6.384505036269E-1)[&rate=6.10727262297114E-4]:2.168388747004E-2)[&rate=6.10727262297114E-4]:2.400957383455E-1)[&rate=6.10727262297114E-4]:1.903855792226E-1,(((115[&rate=6.10727262297114E-4]:3.734583559913E-1,(19[&rate=6.10727262297114E-4]:3.706347757995E-1,13[&rate=6.10727262297114E-4]:3.322786114158E-1)[&rate=6.10727262297114E-4]:1.233715253974E-1)[&rate=6.10727262297114E-4]:3.762031759414E-1,((107[&rate=6.10727262297114E-4]:3.789231358335E-1,108[&rate=6.10727262297114E-4]:3.761834098061E-1)[&rate=6.10727262297114E-4]:2.470815991321E-1,(109[&rate=6.10727262297114E-4]:4.7649113763E-1,(112[&rate=6.10727262297114E-4]:1.827711578189E-1,114[&rate=6.10727262297114E-4]:1.00579376997E-1)[&rate=6.10727262297114E-4]:2.964597058385E-1)[&rate=6.10727262297114E-4]:1.686916795273E-1)[&rate=6.10727262297114E-4]:1.839307695699E-1)[&rate=6.10727262297114E-4]:1.809443917523E-1,((148[&rate=6.10727262297114E-4]:2.475759421106E-1,143[&rate=6.10727262297114E-4]:2.448362160833E-1)[&rate=6.10727262297114E-4]:5.709464565295E-1,((((111[&rate=6.10727262297114E-4]:7.053166810411E-2,139[&rate=6.10727262297114E-4]:2.458741338575E-1)[&rate=6.10727262297114E-4]:8.644467649072E-2,106[&rate=6.10727262297114E-4]:1.405379884305E-1)[&rate=6.10727262297114E-4]:2.299876845647E-1,104[&rate=6.10727262297114E-4]:3.705256729952E-1)[&rate=6.10727262297114E-4]:4.002436901179E-1,116[&rate=6.10727262297114E-4]:7.104953905103E-1)[&rate=6.10727262297114E-4]:6.967084374614E-2)[&rate=6.10727262297114E-4]:1.504396894286E-1)[&rate=6.10727262297114E-4]:1.052152644319E-1)[&rate=6.10727262297114E-4]:6.15637833572E-2,((141[&rate=6.10727262297114E-4]:1.458926351807E-1,(145[&rate=6.10727262297114E-4]:1.355609556168E-1,144[&rate=6.10727262297114E-4]:1.300815035619E-1)[&rate=6.10727262297114E-4]:1.307140559145E-2)[&rate=6.10727262297114E-4]:1.244485091193E-1,142[&rate=6.10727262297114E-4]:2.730808703276E-1)[&rate=6.10727262297114E-4]:1.079098621695E0)[&rate=6.10727262297114E-4]:1.154166542643E-1)[&rate=6.10727262297114E-4]:1.52278867445E-1,(((15[&rate=6.10727262297114E-4]:2.274919054459E-1,10[&rate=6.10727262297114E-4]:1.891357410624E-1)[&rate=6.10727262297114E-4]:2.791082318731E-1,(18[&rate=6.10727262297114E-4]:4.373399719603E-1,6[&rate=6.10727262297114E-4]:3.743262733301E-1)[&rate=6.10727262297114E-4]:7.747934344106E-2)[&rate=6.10727262297114E-4]:3.790474168593E-1,(((87[&rate=6.10727262297114E-4]:1.323372347767E-1,(((90[&rate=6.10727262297114E-4]:2.239016457838E-2,91[&rate=6.10727262297114E-4]:2.239016457838E-2)[&rate=6.10727262297114E-4]:6.668137364652E-3,92[&rate=6.10727262297114E-4]:2.905830194303E-2)[&rate=6.10727262297114E-4]:1.012287147495E-1,(84[&rate=6.10727262297114E-4]:7.873181359647E-2,(93[&rate=6.10727262297114E-4]:6.267600941587E-2,(85[&rate=6.10727262297114E-4]:4.65767994847E-2,86[&rate=6.10727262297114E-4]:4.65767994847E-2)[&rate=6.10727262297114E-4]:2.400579794152E-3)[&rate=6.10727262297114E-4]:2.975443431762E-2)[&rate=6.10727262297114E-4]:3.785657295902E-2)[&rate=6.10727262297114E-4]:1.574884822125E-2)[&rate=6.10727262297114E-4]:2.90023709967E-1,(83[&rate=6.10727262297114E-4]:1.512861518753E-1,(89[&rate=6.10727262297114E-4]:5.637893306916E-2,88[&rate=6.10727262297114E-4]:4.268030293215E-2)[&rate=6.10727262297114E-4]:1.086058489431E-1)[&rate=6.10727262297114E-4]:2.710747928684E-1)[&rate=6.10727262297114E-4]:6.715755540078E-1,3[&rate=6.10727262297114E-4]:5.542104713544E-1)[&rate=6.10727262297114E-4]:2.245877677556E-1)[&rate=6.10727262297114E-4]:5.917617061284E-1)[&rate=6.10727262297114E-4]:2.950251337415E-1,101[&rate=6.10727262297114E-4]:6.628453529523E-1)[&rate=6.10727262297114E-4]:6.836153189457E-1)[&rate=6.10727262297114E-4]:2.799711365867E-2,(39[&rate=6.10727262297114E-4]:3.946880927728E-1,97[&rate=6.10727262297114E-4]:3.236498414066E-1)[&rate=6.10727262297114E-4]:6.605533790152E-3)[&rate=6.10727262297114E-4]:6.928126693228E-3,(2[&rate=6.10727262297114E-4]:9.902722024631E-1,(((22[&rate=6.10727262297114E-4]:4.859837550691E-1,27[&rate=6.10727262297114E-4]:5.024221112334E-1)[&rate=6.10727262297114E-4]:2.058254175057E-1,31[&rate=6.10727262297114E-4]:7.466036931228E-1)[&rate=6.10727262297114E-4]:3.209287549589E-2,(26[&rate=6.10727262297114E-4]:4.97315118276E-1,(7[&rate=6.10727262297114E-4]:5.772226109077E-2,8[&rate=6.10727262297114E-4]:5.772226109077E-2)[&rate=6.10727262297114E-4]:3.327435421167E-1)[&rate=6.10727262297114E-4]:2.375458339043E-1)[&rate=6.10727262297114E-4]:4.389728941185E-1)[&rate=6.10727262297114E-4]:1.374675353622E0)[&rate=6.10727262297114E-4]:2.358092925365E-2,16[&rate=6.10727262297114E-4]:2.517295608627E0)[&rate=6.10727262297114E-4]:6.423281495596E-4,40[&rate=6.10727262297114E-4]:4.324450106593E-1)[&rate=6.10727262297114E-4]:1.466267047063E-1)[&rate=6.10727262297114E-4]:1.911842159122E-2,((96[&rate=6.10727262297114E-4]:4.477184085627E-1,99[&rate=6.10727262297114E-4]:4.832375342456E-1)[&rate=6.10727262297114E-4]:1.478207042454E-1,((95[&rate=6.10727262297114E-4]:5.310952347496E-1,(94[&rate=6.10727262297114E-4]:2.002594510486E-1,100[&rate=6.10727262297114E-4]:2.002594510486E-1)[&rate=6.10727262297114E-4]:2.46136330149E-1)[&rate=6.10727262297114E-4]:5.556649853497E-2,98[&rate=6.10727262297114E-4]:5.757327715358E-1)[&rate=6.10727262297114E-4]:3.346754345793E-2)[&rate=6.10727262297114E-4]:1.174051225094E-1)[&rate=6.10727262297114E-4]:2.880003379226E-1,38[&rate=6.10727262297114E-4]:8.178844639504E-1)[&rate=6.10727262297114E-4]:3.084093766876E-1)[&rate=6.10727262297114E-4]:2.894250734264E-1,(((59[&rate=6.10727262297114E-4]:3.612235844924E-1,(((58[&rate=6.10727262297114E-4]:2.840096881764E-1,57[&rate=6.10727262297114E-4]:2.676162455535E-1)[&rate=6.10727262297114E-4]:4.565691132928E-2,(55[&rate=6.10727262297114E-4]:1.899469347926E-1,56[&rate=6.10727262297114E-4]:1.899469347926E-1)[&rate=6.10727262297114E-4]:1.123972603414E-1)[&rate=6.10727262297114E-4]:6.820397576293E-3,(37[&rate=6.10727262297114E-4]:2.833288583039E-1,54[&rate=6.10727262297114E-4]:2.068261260634E-1)[&rate=6.10727262297114E-4]:7.228382183826E-2)[&rate=6.10727262297114E-4]:4.386227047052E-2)[&rate=6.10727262297114E-4]:5.7684875735E-2,68[&rate=6.10727262297114E-4]:3.697281323585E-1)[&rate=6.10727262297114E-4]:3.107485777694E-1,(125[&rate=6.10727262297114E-4]:7.338981291035E-1,((((52[&rate=6.10727262297114E-4]:5.58962224963E-1,(103[&rate=6.10727262297114E-4]:7.939596615147E-1,((12[&rate=6.10727262297114E-4]:2.36540768605E-1,5[&rate=6.10727262297114E-4]:1.981846042215E-1)[&rate=6.10727262297114E-4]:3.656583795031E-1,29[&rate=6.10727262297114E-4]:7.090484631766E-1)[&rate=6.10727262297114E-4]:3.177879106669E-1)[&rate=6.10727262297114E-4]:1.429296298009E0)[&rate=6.10727262297114E-4]:1.483809764103E-1,(133[&rate=6.10727262297114E-4]:8.621300523035E-1,(137[&rate=6.10727262297114E-4]:7.298770163604E-1,134[&rate=6.10727262297114E-4]:6.586441396482E-1)[&rate=6.10727262297114E-4]:1.733489263541E-1)[&rate=6.10727262297114E-4]:6.190959247267E-1)[&rate=6.10727262297114E-4]:2.685694491002E-2,((75[&rate=6.10727262297114E-4]:6.643087201444E-1,((70[&rate=6.10727262297114E-4]:5.242339033059E-1,76[&rate=6.10727262297114E-4]:5.625900676894E-1)[&rate=6.10727262297114E-4]:3.178846593797E-2,74[&rate=6.10727262297114E-4]:5.943785336274E-1)[&rate=6.10727262297114E-4]:6.993018651704E-2)[&rate=6.10727262297114E-4]:6.953788759794E-2,((77[&rate=6.10727262297114E-4]:3.762284331146E-1,(((71[&rate=6.10727262297114E-4]:1.780845362193E-1,(79[&rate=6.10727262297114E-4]:1.996102526469E-1,82[&rate=6.10727262297114E-4]:2.07829430729E-1)[&rate=6.10727262297114E-4]:5.871543846369E-3)[&rate=6.10727262297114E-4]:9.574087702469E-3,(78[&rate=6.10727262297114E-4]:4.99607530507E-2,72[&rate=6.10727262297114E-4]:2.804294483139E-2)[&rate=6.10727262297114E-4]:1.650951311451E-1)[&rate=6.10727262297114E-4]:1.067451756769E-1,73[&rate=6.10727262297114E-4]:3.628969502835E-1)[&rate=6.10727262297114E-4]:1.881093488579E-2)[&rate=6.10727262297114E-4]:3.641027608556E-3,(80[&rate=6.10727262297114E-4]:1.930254931219E-1,81[&rate=6.10727262297114E-4]:1.930254931219E-1)[&rate=6.10727262297114E-4]:1.430083511628E-1)[&rate=6.10727262297114E-4]:3.484976949645E-1)[&rate=6.10727262297114E-4]:7.386198758417E-1)[&rate=6.10727262297114E-4]:1.658724230665E-2,53[&rate=6.10727262297114E-4]:7.425906672786E-1)[&rate=6.10727262297114E-4]:2.016899754861E-1)[&rate=6.10727262297114E-4]:1.132452476911E-1)[&rate=6.10727262297114E-4]:6.805973951934E-1)[&rate=6.10727262297114E-4]:8.465000261108E-2)[&rate=6.10727262297114E-4]:5.399427053431E-2,(33[&rate=6.10727262297114E-4]:3.46960672048E-2,32[&rate=6.10727262297114E-4]:2.921661515009E-2)[&rate=6.10727262297114E-4]:3.784961869509E-2)[&rate=6.10727262297114E-4]:3.847191753669E-2);
tree STATE_88750000 [&joint=-20984.8130983109,lnP=-20984.8130983109] = [&R] ((((66[&rate=5.067783307630669E-4]:1.94855605966E-1,(119[&rate=5.067783307630669E-4]:1.642869153677E0,(120[&rate=5.067783307630669E-4]:1.487837237866E0,(126[&rate=5.067783307630669E-4]:6.530387254049E-1,(135[&rate=5.067783307630669E-4]:3.624412701455E-1,(138[&rate=5.067783307630669E-4]:2.553573196415E-1,136[&rate=5.067783307630669E-4]:1.238504703263E-1)[&rate=5.067783307630669E-4]:3.07083950504E-1)[&rate=5.067783307630669E-4]:7.283547724238E-1)[&rate=5.067783307630669E-4]:1.449864007762E-1)[&rate=5.067783307630669E-4]:5.914150485179E-2)[&rate=5.067783307630669E-4]:5.848631646181E-1)[&rate=5.067783307630669E-4]:4.418661667077E-1,((122[&rate=5.067783307630669E-4]:3.776627778913E-1,(124[&rate=5.067783307630669E-4]:9.683194059478E-2,123[&rate=5.067783307630669E-4]:9.956418103191E-2)[&rate=5.067783307630669E-4]:2.780985968593E-1)[&rate=5.067783307630669E-4]:4.992776090641E-1,67[&rate=5.067783307630669E-4]:3.756678366147E-1)[&rate=5.067783307630669E-4]:2.61053936059E-1)[&rate=5.067783307630669E-4]:2.973744550425E-1,33[&rate=5.067783307630669E-4]:5.464417292177E-2)[&rate=5.067783307630669E-4]:8.323133439464E-2,(32[&rate=5.067783307630669E-4]:4.245980148791E-2,(34[&rate=5.067783307630669E-4]:5.384087912335E-2,(((((37[&rate=5.067783307630669E-4]:4.329028975804E-1,((55[&rate=5.067783307630669E-4]:1.939323484793E-1,56[&rate=5.067783307630669E-4]:1.939323484793E-1)[&rate=5.067783307630669E-4]:1.75610627881E-1,((57[&rate=5.067783307630669E-4]:6.561980702455E-2,58[&rate=5.067783307630669E-4]:8.201324964754E-2)[&rate=5.067783307630669E-4]:1.960541565246E-1,54[&rate=5.067783307630669E-4]:2.206903569918E-1)[&rate=5.067783307630669E-4]:1.187979745599E-1)[&rate=5.067783307630669E-4]:1.691183378822E-2)[&rate=5.067783307630669E-4]:3.08426618892E-2,59[&rate=5.067783307630669E-4]:4.254941933494E-1)[&rate=5.067783307630669E-4]:1.001433109676E-1,68[&rate=5.067783307630669E-4]:4.764571764481E-1)[&rate=5.067783307630669E-4]:4.426906282916E-1,(125[&rate=5.067783307630669E-4]:9.291757441523E-1,(((((103[&rate=5.067783307630669E-4]:5.146780145092E-1,((12[&rate=5.067783307630669E-4]:2.536120505669E-1,5[&rate=5.067783307630669E-4]:2.152558861835E-1)[&rate=5.067783307630669E-4]:2.055619360938E-1,29[&rate=5.067783307630669E-4]:5.660233017293E-1)[&rate=5.067783307630669E-4]:1.815314251087E-1)[&rate=5.067783307630669E-4]:1.675540934521E0,52[&rate=5.067783307630669E-4]:5.259252144694E-1)[&rate=5.067783307630669E-4]:9.135646184696E-2,((((74[&rate=5.067783307630669E-4]:3.552856979038E-1,70[&rate=5.067783307630669E-4]:3.169295335203E-1)[&rate=5.067783307630669E-4]:1.291736586335E-1,76[&rate=5.067783307630669E-4]:4.844593565373E-1)[&rate=5.067783307630669E-4]:3.56650188995E-1,75[&rate=5.067783307630669E-4]:8.411095455323E-1)[&rate=5.067783307630669E-4]:5.713099232538E-2,((80[&rate=5.067783307630669E-4]:3.483022775938E-1,81[&rate=5.067783307630669E-4]:3.483022775938E-1)[&rate=5.067783307630669E-4]:9.064541563636E-2,((77[&rate=5.067783307630669E-4]:3.563490597394E-1,73[&rate=5.067783307630669E-4]:3.618285117942E-1)[&rate=5.067783307630669E-4]:1.258695006971E-1,(((78[&rate=5.067783307630669E-4]:7.233057135967E-2,72[&rate=5.067783307630669E-4]:5.041276314035E-2)[&rate=5.067783307630669E-4]:6.886149938631E-2,82[&rate=5.067783307630669E-4]:1.494112488281E-1)[&rate=5.067783307630669E-4]:1.669057627232E-1,(71[&rate=5.067783307630669E-4]:1.798947613915E-1,79[&rate=5.067783307630669E-4]:2.072920216655E-1)[&rate=5.067783307630669E-4]:1.008058118037E-1)[&rate=5.067783307630669E-4]:1.385042886112E-1)[&rate=5.067783307630669E-4]:5.647492320393E-4)[&rate=5.067783307630669E-4]:4.099777761344E-1)[&rate=5.067783307630669E-4]:4.573074757593E-1)[&rate=5.067783307630669E-4]:1.095283419887E-1,(137[&rate=5.067783307630669E-4]:4.672154098078E-1,(134[&rate=5.067783307630669E-4]:3.734751976732E-1,133[&rate=5.067783307630669E-4]:4.036121839743E-1)[&rate=5.067783307630669E-4]:2.250733542244E-2)[&rate=5.067783307630669E-4]:1.074573274565E0)[&rate=5.067783307630669E-4]:3.295346911369E-2,53[&rate=5.067783307630669E-4]:7.515667661073E-1)[&rate=5.067783307630669E-4]:3.879914917062E-1)[&rate=5.067783307630669E-4]:1.56638727254E-1)[&rate=5.067783307630669E-4]:5.064421748199E-1,(((((((((60[&rate=5.067783307630669E-4]:1.276239445402E-1,62[&rate=5.067783307630669E-4]:3.194047664579E-1)[&rate=5.067783307630669E-4]:1.010875527058E-3,64[&rate=5.067783307630669E-4]:2.793197515739E-1)[&rate=5.067783307630669E-4]:4.410669669328E-2,65[&rate=5.067783307630669E-4]:1.727415167605E-1)[&rate=5.067783307630669E-4]:5.280874499806E-1,(61[&rate=5.067783307630669E-4]:1.467298626424E-1,63[&rate=5.067783307630669E-4]:1.056339722313E-1)[&rate=5.067783307630669E-4]:7.458799260165E-1)[&rate=5.067783307630669E-4]:8.183165063307E-1,((((((130[&rate=5.067783307630669E-4]:6.616662732726E-2,131[&rate=5.067783307630669E-4]:6.890635335462E-2)[&rate=5.067783307630669E-4]:6.222082512658E-2,129[&rate=5.067783307630669E-4]:1.283874524538E-1)[&rate=5.067783307630669E-4]:8.8712494877E-3,132[&rate=5.067783307630669E-4]:1.399984279689E-1)[&rate=5.067783307630669E-4]:6.774629775856E-1,118[&rate=5.067783307630669E-4]:9.51707980897E-1)[&rate=5.067783307630669E-4]:2.616918183854E-2,69[&rate=5.067783307630669E-4]:9.888360668452E-1)[&rate=5.067783307630669E-4]:7.002670627437E-1,128[&rate=5.067783307630669E-4]:1.538418198082E0)[&rate=5.067783307630669E-4]:3.278206951039E-2)[&rate=5.067783307630669E-4]:3.924734128736E-2,(45[&rate=5.067783307630669E-4]:6.86382477895E-1,((((49[&rate=5.067783307630669E-4]:2.844172198311E-1,50[&rate=5.067783307630669E-4]:2.844172198311E-1)[&rate=5.067783307630669E-4]:2.168426921415E-1,51[&rate=5.067783307630669E-4]:5.067243928469E-1)[&rate=5.067783307630669E-4]:1.002188445593E-1,(43[&rate=5.067783307630669E-4]:5.643584396677E-1,(46[&rate=5.067783307630669E-4]:5.342929715965E-1,(48[&rate=5.067783307630669E-4]:1.6663040587E-1,(42[&rate=5.067783307630669E-4]:6.89893806441E-2,41[&rate=5.067783307630669E-4]:6.352489976984E-2)[&rate=5.067783307630669E-4]:5.938965910564E-2)[&rate=5.067783307630669E-4]:3.56733603978E-1)[&rate=5.067783307630669E-4]:3.006546807128E-2)[&rate=5.067783307630669E-4]:6.990720210998E-2)[&rate=5.067783307630669E-4]:5.653016419171E-4,(44[&rate=5.067783307630669E-4]:1.301313047015E-1,47[&rate=5.067783307630669E-4]:1.355957855757E-1)[&rate=5.067783307630669E-4]:4.992351578439E-1)[&rate=5.067783307630669E-4]:5.974825578672E-2)[&rate=5.067783307630669E-4]:1.506689186934E-1)[&rate=5.067783307630669E-4]:6.862808459583E-2,35[&rate=5.067783307630669E-4]:1.503085701878E-1)[&rate=5.067783307630669E-4]:9.091920228902E-3,((127[&rate=5.067783307630669E-4]:2.422553906636E0,121[&rate=5.067783307630669E-4]:1.981458016225E0)[&rate=5.067783307630669E-4]:1.95595451636E-1,36[&rate=5.067783307630669E-4]:9.760141306608E-2)[&rate=5.067783307630669E-4]:1.083744198164E-1)[&rate=5.067783307630669E-4]:6.906067858966E-1,((40[&rate=5.067783307630669E-4]:7.204107344534E-1,((146[&rate=5.067783307630669E-4]:8.257606577972E-1,(((97[&rate=5.067783307630669E-4]:3.933740245391E-1,((2[&rate=5.067783307630669E-4]:6.41460887477E-1,(((22[&rate=5.067783307630669E-4]:3.940575319069E-1,27[&rate=5.067783307630669E-4]:4.104958880713E-1)[&rate=5.067783307630669E-4]:3.865873930731E-1,(26[&rate=5.067783307630669E-4]:7.039903920586E-1,(7[&rate=5.067783307630669E-4]:3.011972567647E-1,8[&rate=5.067783307630669E-4]:3.011972567647E-1)[&rate=5.067783307630669E-4]:2.959438202254E-1)[&rate=5.067783307630669E-4]:8.761343703101E-2)[&rate=5.067783307630669E-4]:1.806645714031E-3,31[&rate=5.067783307630669E-4]:8.372460912421E-1)[&rate=5.067783307630669E-4]:3.161205650898E-2)[&rate=5.067783307630669E-4]:1.750005387234E0,147[&rate=5.067783307630669E-4]:4.921175210619E-1)[&rate=5.067783307630669E-4]:2.967180402375E-2)[&rate=5.067783307630669E-4]:6.245695552054E-2,((((((144[&rate=5.067783307630669E-4]:6.620199786749E-2,(145[&rate=5.067783307630669E-4]:6.622569597624E-2,141[&rate=5.067783307630669E-4]:6.348596994865E-2)[&rate=5.067783307630669E-4]:5.455753946198E-3)[&rate=5.067783307630669E-4]:2.228309474313E-2,142[&rate=5.067783307630669E-4]:9.396454466557E-2)[&rate=5.067783307630669E-4]:1.503126122356E0,(((1[&rate=5.067783307630669E-4]:1.574580359252E-1,(28[&rate=5.067783307630669E-4]:6.827329277109E-1,21[&rate=5.067783307630669E-4]:6.580753934645E-1)[&rate=5.067783307630669E-4]:2.610264780772E-1)[&rate=5.067783307630669E-4]:3.29980138054E-1,24[&rate=5.067783307630669E-4]:1.268260091787E0)[&rate=5.067783307630669E-4]:1.110887914047E-1,(102[&rate=5.067783307630669E-4]:3.964053262522E-2,((140[&rate=5.067783307630669E-4]:5.707957425107E-1,11[&rate=5.067783307630669E-4]:5.899738247025E-1)[&rate=5.067783307630669E-4]:9.122970359361E-2,(23[&rate=5.067783307630669E-4]:5.76729950632E-1,(25[&rate=5.067783307630669E-4]:2.434434350099E-1,20[&rate=5.067783307630669E-4]:2.242653528182E-1)[&rate=5.067783307630669E-4]:3.442454197317E-1)[&rate=5.067783307630669E-4]:1.894050845133E-1)[&rate=5.067783307630669E-4]:4.241904289866E-1)[&rate=5.067783307630669E-4]:1.780645149506E-1)[&rate=5.067783307630669E-4]:1.328102769801E-1)[&rate=5.067783307630669E-4]:4.092062242276E-2,(((105[&rate=5.067783307630669E-4]:6.269574498258E-1,110[&rate=5.067783307630669E-4]:6.488752580449E-1)[&rate=5.067783307630669E-4]:3.024959631666E-1,(((9[&rate=5.067783307630669E-4]:6.010007425832E-1,113[&rate=5.067783307630669E-4]:6.092199206652E-1)[&rate=5.067783307630669E-4]:1.150257203728E-2,(117[&rate=5.067783307630669E-4]:6.093682176414E-1,(30[&rate=5.067783307630669E-4]:2.742238258557E-1,4[&rate=5.067783307630669E-4]:1.016210861297E-1)[&rate=5.067783307630669E-4]:4.474731589089E-1)[&rate=5.067783307630669E-4]:1.409400108873E-2)[&rate=5.067783307630669E-4]:2.190219112642E-2,(17[&rate=5.067783307630669E-4]:5.968582767975E-1,14[&rate=5.067783307630669E-4]:5.585021124138E-1)[&rate=5.067783307630669E-4]:8.412257141517E-2)[&rate=5.067783307630669E-4]:3.142259894373E-1)[&rate=5.067783307630669E-4]:3.128456033421E-1,(((115[&rate=5.067783307630669E-4]:7.015959064772E-1,(19[&rate=5.067783307630669E-4]:3.916390987288E-1,13[&rate=5.067783307630669E-4]:3.532829343451E-1)[&rate=5.067783307630669E-4]:4.30504752954E-1)[&rate=5.067783307630669E-4]:5.145413622597E-2,(108[&rate=5.067783307630669E-4]:5.786122531831E-1,((107[&rate=5.067783307630669E-4]:4.393662901354E-1,109[&rate=5.067783307630669E-4]:4.585443723271E-1)[&rate=5.067783307630669E-4]:1.198440373554E-1,(112[&rate=5.067783307630669E-4]:5.584475271968E-1,114[&rate=5.067783307630669E-4]:4.76255746375E-1)[&rate=5.067783307630669E-4]:2.268060851298E-2)[&rate=5.067783307630669E-4]:2.214165171969E-2)[&rate=5.067783307630669E-4]:2.319720360955E-1)[&rate=5.067783307630669E-4]:2.420576060136E-1,((148[&rate=5.067783307630669E-4]:4.396486828138E-1,143[&rate=5.067783307630669E-4]:4.369089567865E-1)[&rate=5.067783307630669E-4]:5.000974149235E-1,((104[&rate=5.067783307630669E-4]:4.511180839253E-1,((111[&rate=5.067783307630669E-4]:1.681391164994E-1,139[&rate=5.067783307630669E-4]:3.434815822527E-1)[&rate=5.067783307630669E-4]:1.672195853066E-1,106[&rate=5.067783307630669E-4]:3.189203456416E-1)[&rate=5.067783307630669E-4]:1.321977382837E-1)[&rate=5.067783307630669E-4]:2.315370319489E-1,116[&rate=5.067783307630669E-4]:6.223811432714E-1)[&rate=5.067783307630669E-4]:2.790087900822E-1)[&rate=5.067783307630669E-4]:9.371771536315E-2)[&rate=5.067783307630669E-4]:1.923968470697E-1)[&rate=5.067783307630669E-4]:1.957122731098E-1)[&rate=5.067783307630669E-4]:2.937097918982E-1,((18[&rate=5.067783307630669E-4]:5.059960738389E-1,((15[&rate=5.067783307630669E-4]:3.293277111249E-1,10[&rate=5.067783307630669E-4]:2.909715467414E-1)[&rate=5.067783307630669E-4]:1.620333605941E-1,6[&rate=5.067783307630669E-4]:4.365665511712E-1)[&rate=5.067783307630669E-4]:6.415824037559E-3)[&rate=5.067783307630669E-4]:8.961910223159E-2,(3[&rate=5.067783307630669E-4]:4.622947226812E-1,((((85[&rate=5.067783307630669E-4]:6.635690426401E-2,(93[&rate=5.067783307630669E-4]:5.816197252468E-2,84[&rate=5.067783307630669E-4]:4.446334238766E-2)[&rate=5.067783307630669E-4]:2.189356187634E-2)[&rate=5.067783307630669E-4]:6.474102242622E-2,86[&rate=5.067783307630669E-4]:1.310979266902E-1)[&rate=5.067783307630669E-4]:5.767951030814E-2,(87[&rate=5.067783307630669E-4]:1.603480337174E-1,((90[&rate=5.067783307630669E-4]:4.373945059097E-2,91[&rate=5.067783307630669E-4]:4.373945059097E-2)[&rate=5.067783307630669E-4]:3.054201269944E-2,92[&rate=5.067783307630669E-4]:7.428146329041E-2)[&rate=5.067783307630669E-4]:9.976520056403E-2)[&rate=5.067783307630669E-4]:2.842940328094E-2)[&rate=5.067783307630669E-4]:5.625066766256E-1,(83[&rate=5.067783307630669E-4]:2.733546869791E-1,(89[&rate=5.067783307630669E-4]:1.594444213375E-1,88[&rate=5.067783307630669E-4]:1.457457912005E-1)[&rate=5.067783307630669E-4]:1.276088957786E-1)[&rate=5.067783307630669E-4]:4.779294266449E-1)[&rate=5.067783307630669E-4]:2.507366364543E-1)[&rate=5.067783307630669E-4]:1.825196023869E-2)[&rate=5.067783307630669E-4]:1.20185932993E0)[&rate=5.067783307630669E-4]:4.076143033567E-1,101[&rate=5.067783307630669E-4]:1.087280590179E0)[&rate=5.067783307630669E-4]:4.127528002411E-1)[&rate=5.067783307630669E-4]:1.314357579363E-3,16[&rate=5.067783307630669E-4]:2.613676515122E0)[&rate=5.067783307630669E-4]:1.773584895571E-1)[&rate=5.067783307630669E-4]:2.828253013992E-3,(((98[&rate=5.067783307630669E-4]:6.723816640702E-1,(96[&rate=5.067783307630669E-4]:2.596240141451E-1,99[&rate=5.067783307630669E-4]:2.951431398279E-1)[&rate=5.067783307630669E-4]:3.990964477395E-1)[&rate=5.067783307630669E-4]:5.332877374626E-2,(95[&rate=5.067783307630669E-4]:4.156438354285E-1,(94[&rate=5.067783307630669E-4]:1.537191381083E-1,100[&rate=5.067783307630669E-4]:1.537191381083E-1)[&rate=5.067783307630669E-4]:1.772252437682E-1)[&rate=5.067783307630669E-4]:3.209955641367E-1)[&rate=5.067783307630669E-4]:9.818956818471E-2,39[&rate=5.067783307630669E-4]:6.954847054549E-1)[&rate=5.067783307630669E-4]:1.288562612141E-2)[&rate=5.067783307630669E-4]:1.204040287709E-2)[&rate=5.067783307630669E-4]:4.187620144908E-1,38[&rate=5.067783307630669E-4]:1.070866738015E0)[&rate=5.067783307630669E-4]:3.815059848136E-1)[&rate=5.067783307630669E-4]:2.786206547394E-2)[&rate=5.067783307630669E-4]:3.89852359662E-2)[&rate=5.067783307630669E-4]:1.053673058364E-2)[&rate=5.067783307630669E-4]:8.993625377379E-2);
tree STATE_88760000 [&joint=-20962.391793282277,lnP=-20962.391793282277] = [&R] ((32[&rate=5.972691025544411E-4]:1.40017458154E-2,((((((127[&rate=5.972691025544411E-4]:2.327733020238E0,121[&rate=5.972691025544411E-4]:1.886637129827E0)[&rate=5.972691025544411E-4]:4.188985453263E-1,(36[&rate=5.972691025544411E-4]:1.414468339908E-1,(35[&rate=5.972691025544411E-4]:7.200253351633E-2,((128[&rate=5.972691025544411E-4]:1.545997658446E0,(45[&rate=5.972691025544411E-4]:6.612768757854E-1,((46[&rate=5.972691025544411E-4]:5.239968502205E-1,((42[&rate=5.972691025544411E-4]:3.430553447214E-1,(41[&rate=5.972691025544411E-4]:2.090044385515E-1,48[&rate=5.972691025544411E-4]:2.52720285546E-1)[&rate=5.972691025544411E-4]:1.285864252956E-1)[&rate=5.972691025544411E-4]:9.870106400124E-2,43[&rate=5.972691025544411E-4]:4.909367365914E-1)[&rate=5.972691025544411E-4]:3.306011362914E-2)[&rate=5.972691025544411E-4]:1.196808209939E-1,(((44[&rate=5.972691025544411E-4]:2.160177078666E-1,47[&rate=5.972691025544411E-4]:2.214821887409E-1)[&rate=5.972691025544411E-4]:3.096265828907E-1,51[&rate=5.972691025544411E-4]:5.0378636726E-1)[&rate=5.972691025544411E-4]:6.262909830335E-2,(49[&rate=5.972691025544411E-4]:4.266125153254E-1,50[&rate=5.972691025544411E-4]:4.266125153254E-1)[&rate=5.972691025544411E-4]:1.343384693637E-1)[&rate=5.972691025544411E-4]:4.993980127954E-2)[&rate=5.972691025544411E-4]:2.579592588233E-2)[&rate=5.972691025544411E-4]:1.113245703693E-1)[&rate=5.972691025544411E-4]:3.652643856642E-3,(((118[&rate=5.972691025544411E-4]:8.230285683371E-1,((131[&rate=5.972691025544411E-4]:3.030812613524E-1,130[&rate=5.972691025544411E-4]:3.00341535325E-1)[&rate=5.972691025544411E-4]:1.321899549691E-1,(132[&rate=5.972691025544411E-4]:1.761517017489E-1,129[&rate=5.972691025544411E-4]:1.734119757216E-1)[&rate=5.972691025544411E-4]:2.591195145726E-1)[&rate=5.972691025544411E-4]:2.535107766731E-1)[&rate=5.972691025544411E-4]:6.994252798555E-3,69[&rate=5.972691025544411E-4]:8.409817252454E-1)[&rate=5.972691025544411E-4]:6.131139904738E-1,(((62[&rate=5.972691025544411E-4]:2.344769471373E-1,(64[&rate=5.972691025544411E-4]:1.54405120493E-1,60[&rate=5.972691025544411E-4]:3.720188986248E-3)[&rate=5.972691025544411E-4]:3.897593623332E-2)[&rate=5.972691025544411E-4]:1.739334281649E-1,65[&rate=5.972691025544411E-4]:2.166295533845E-1)[&rate=5.972691025544411E-4]:3.447921332764E-1,(61[&rate=5.972691025544411E-4]:4.47268990842E-2,63[&rate=5.972691025544411E-4]:3.631008673154E-3)[&rate=5.972691025544411E-4]:7.084756094944E-1)[&rate=5.972691025544411E-4]:6.899343030309E-1)[&rate=5.972691025544411E-4]:2.462395180904E-1)[&rate=5.972691025544411E-4]:5.111935450138E-2)[&rate=5.972691025544411E-4]:2.286895800871E-2)[&rate=5.972691025544411E-4]:8.463678636785E-2)[&rate=5.972691025544411E-4]:2.710621523928E-1,(((((39[&rate=5.972691025544411E-4]:4.527342931118E-1,147[&rate=5.972691025544411E-4]:5.101113422921E-1)[&rate=5.972691025544411E-4]:9.705780841116E-2,((97[&rate=5.972691025544411E-4]:3.982981543319E-1,(((96[&rate=5.972691025544411E-4]:4.695852690361E-1,99[&rate=5.972691025544411E-4]:5.05104394719E-1)[&rate=5.972691025544411E-4]:8.228744815216E-2,98[&rate=5.972691025544411E-4]:5.655339193739E-1)[&rate=5.972691025544411E-4]:2.474857005665E-2,(95[&rate=5.972691025544411E-4]:5.538933359104E-1,(94[&rate=5.972691025544411E-4]:4.440355303899E-1,100[&rate=5.972691025544411E-4]:4.440355303899E-1)[&rate=5.972691025544411E-4]:2.515835196852E-2)[&rate=5.972691025544411E-4]:4.731811526888E-2)[&rate=5.972691025544411E-4]:7.469216813821E-3)[&rate=5.972691025544411E-4]:7.614700435418E-2,146[&rate=5.972691025544411E-4]:6.657019892872E-1)[&rate=5.972691025544411E-4]:4.308691470659E-3)[&rate=5.972691025544411E-4]:1.468324962591E-1,((((((102[&rate=5.972691025544411E-4]:3.48532029186E-2,((140[&rate=5.972691025544411E-4]:2.628743773121E-1,11[&rate=5.972691025544411E-4]:2.820524595038E-1)[&rate=5.972691025544411E-4]:2.111766451937E-1,(23[&rate=5.972691025544411E-4]:5.722226343076E-1,(25[&rate=5.972691025544411E-4]:3.818717633021E-1,20[&rate=5.972691025544411E-4]:3.626936811103E-1)[&rate=5.972691025544411E-4]:2.013097751152E-1)[&rate=5.972691025544411E-4]:5.937977239069E-3)[&rate=5.972691025544411E-4]:6.073775228786E-1)[&rate=5.972691025544411E-4]:2.35809577492E-2,(((28[&rate=5.972691025544411E-4]:7.082003153392E-1,21[&rate=5.972691025544411E-4]:6.835427810927E-1)[&rate=5.972691025544411E-4]:1.531643605831E-1,1[&rate=5.972691025544411E-4]:7.506330605934E-2)[&rate=5.972691025544411E-4]:8.54379920874E-2,24[&rate=5.972691025544411E-4]:9.41323215955E-1)[&rate=5.972691025544411E-4]:2.787547803292E-1)[&rate=5.972691025544411E-4]:1.571768772568E-1,((((30[&rate=5.972691025544411E-4]:2.565054463437E-1,4[&rate=5.972691025544411E-4]:8.390270661768E-2)[&rate=5.972691025544411E-4]:5.704911589333E-1,((17[&rate=5.972691025544411E-4]:3.580462089095E-1,14[&rate=5.972691025544411E-4]:3.196900445258E-1)[&rate=5.972691025544411E-4]:2.584110864844E-1,((117[&rate=5.972691025544411E-4]:4.55221992741E-1,9[&rate=5.972691025544411E-4]:4.442630886313E-1)[&rate=5.972691025544411E-4]:6.475179997802E-2,113[&rate=5.972691025544411E-4]:5.172340666914E-1)[&rate=5.972691025544411E-4]:6.08670643188E-2)[&rate=5.972691025544411E-4]:1.33826981116E-1)[&rate=5.972691025544411E-4]:2.942072864742E-2,(105[&rate=5.972691025544411E-4]:3.836111668408E-1,110[&rate=5.972691025544411E-4]:4.055289750599E-1)[&rate=5.972691025544411E-4]:3.30340413659E-1)[&rate=5.972691025544411E-4]:9.067623928037E-2,(((((108[&rate=5.972691025544411E-4]:4.58096231611E-1,107[&rate=5.972691025544411E-4]:4.608359576384E-1)[&rate=5.972691025544411E-4]:3.301785251693E-2,((112[&rate=5.972691025544411E-4]:3.127224545355E-1,114[&rate=5.972691025544411E-4]:2.305306737136E-1)[&rate=5.972691025544411E-4]:1.270663282356E-1,109[&rate=5.972691025544411E-4]:4.370490567437E-1)[&rate=5.972691025544411E-4]:7.598283560328E-2)[&rate=5.972691025544411E-4]:1.905501038279E-1,115[&rate=5.972691025544411E-4]:6.241299413805E-1)[&rate=5.972691025544411E-4]:3.65939244477E-2,(19[&rate=5.972691025544411E-4]:5.927618026382E-1,13[&rate=5.972691025544411E-4]:5.544056382545E-1)[&rate=5.972691025544411E-4]:1.885100083955E-1)[&rate=5.972691025544411E-4]:5.668504576579E-2,((((106[&rate=5.972691025544411E-4]:2.198164661429E-3,111[&rate=5.972691025544411E-4]:1.86365208258E-2)[&rate=5.972691025544411E-4]:6.049688091536E-1,(139[&rate=5.972691025544411E-4]:6.576764976275E-1,104[&rate=5.972691025544411E-4]:4.658956757098E-1)[&rate=5.972691025544411E-4]:1.412712981053E-1)[&rate=5.972691025544411E-4]:7.990381433996E-2,(148[&rate=5.972691025544411E-4]:3.397747138065E-1,143[&rate=5.972691025544411E-4]:3.370349877791E-1)[&rate=5.972691025544411E-4]:3.253782661295E-1)[&rate=5.972691025544411E-4]:3.290859539519E-2,116[&rate=5.972691025544411E-4]:6.597054109474E-1)[&rate=5.972691025544411E-4]:5.770350064653E-2)[&rate=5.972691025544411E-4]:3.242438763815E-2)[&rate=5.972691025544411E-4]:4.575585606103E-1)[&rate=5.972691025544411E-4]:6.457931934216E-2,((144[&rate=5.972691025544411E-4]:1.485461710958E-1,(145[&rate=5.972691025544411E-4]:8.586849862396E-2,141[&rate=5.972691025544411E-4]:8.312877259638E-2)[&rate=5.972691025544411E-4]:6.815712452677E-2)[&rate=5.972691025544411E-4]:1.701424035463E-1,142[&rate=5.972691025544411E-4]:3.24168026697E-1)[&rate=5.972691025544411E-4]:1.202597673036E0)[&rate=5.972691025544411E-4]:2.312383684008E-1,(((((90[&rate=5.972691025544411E-4]:6.953696158065E-2,91[&rate=5.972691025544411E-4]:6.953696158065E-2)[&rate=5.972691025544411E-4]:3.339466560819E-2,92[&rate=5.972691025544411E-4]:1.029316271888E-1)[&rate=5.972691025544411E-4]:1.370801562904E-1,((((84[&rate=5.972691025544411E-4]:2.24743388705E-2,86[&rate=5.972691025544411E-4]:2.24743388705E-2)[&rate=5.972691025544411E-4]:1.24436683263E-2,93[&rate=5.972691025544411E-4]:4.861663733381E-2)[&rate=5.972691025544411E-4]:4.528784847519E-2,85[&rate=5.972691025544411E-4]:8.020585567199E-2)[&rate=5.972691025544411E-4]:6.587870795694E-2,87[&rate=5.972691025544411E-4]:1.460845636289E-1)[&rate=5.972691025544411E-4]:8.022858971327E-2)[&rate=5.972691025544411E-4]:9.682722738211E-2,(83[&rate=5.972691025544411E-4]:7.293525915362E-2,(89[&rate=5.972691025544411E-4]:3.234113057463E-2,88[&rate=5.972691025544411E-4]:1.864250043762E-2)[&rate=5.972691025544411E-4]:5.429275871601E-2)[&rate=5.972691025544411E-4]:2.502051215707E-1)[&rate=5.972691025544411E-4]:7.650679297733E-1,(3[&rate=5.972691025544411E-4]:5.391225829234E-1,((15[&rate=5.972691025544411E-4]:2.887219575396E-1,10[&rate=5.972691025544411E-4]:2.503657931562E-1)[&rate=5.972691025544411E-4]:1.635792777339E-1,(18[&rate=5.972691025544411E-4]:4.052834337043E-1,6[&rate=5.972691025544411E-4]:3.422697350742E-1)[&rate=5.972691025544411E-4]:5.523697965148E-2)[&rate=5.972691025544411E-4]:1.936706627182E-1)[&rate=5.972691025544411E-4]:9.359700177091E-3)[&rate=5.972691025544411E-4]:9.602067165398E-1)[&rate=5.972691025544411E-4]:3.868275435918E-1,101[&rate=5.972691025544411E-4]:8.927768172045E-1)[&rate=5.972691025544411E-4]:7.770119395713E-1)[&rate=5.972691025544411E-4]:3.667277204555E-3,((40[&rate=5.972691025544411E-4]:5.674762887605E-1,16[&rate=5.972691025544411E-4]:2.652969214878E0)[&rate=5.972691025544411E-4]:5.959341789907E-4,(2[&rate=5.972691025544411E-4]:1.081359199855E0,(((26[&rate=5.972691025544411E-4]:6.79568600201E-1,(7[&rate=5.972691025544411E-4]:3.011608995213E-1,8[&rate=5.972691025544411E-4]:3.011608995213E-1)[&rate=5.972691025544411E-4]:2.715583856112E-1)[&rate=5.972691025544411E-4]:1.447445690625E-1,31[&rate=5.972691025544411E-4]:8.681487857018E-1)[&rate=5.972691025544411E-4]:3.50038382397E-2,(22[&rate=5.972691025544411E-4]:4.944736929802E-1,27[&rate=5.972691025544411E-4]:5.109120491446E-1)[&rate=5.972691025544411E-4]:3.538844104132E-1)[&rate=5.972691025544411E-4]:4.056038361876E-1)[&rate=5.972691025544411E-4]:1.443438825914E0)[&rate=5.972691025544411E-4]:1.322196520472E-1)[&rate=5.972691025544411E-4]:5.158386243006E-2,38[&rate=5.972691025544411E-4]:6.835697264876E-1)[&rate=5.972691025544411E-4]:3.693661503135E-1)[&rate=5.972691025544411E-4]:2.553648990325E-1,(((((57[&rate=5.972691025544411E-4]:3.264031186674E-1,(37[&rate=5.972691025544411E-4]:3.353134845727E-1,(54[&rate=5.972691025544411E-4]:1.875027890286E-1,58[&rate=5.972691025544411E-4]:2.448798382089E-1)[&rate=5.972691025544411E-4]:7.130796330371E-2)[&rate=5.972691025544411E-4]:2.660875977779E-2)[&rate=5.972691025544411E-4]:3.535676067109E-2,(55[&rate=5.972691025544411E-4]:3.02962770822E-1,56[&rate=5.972691025544411E-4]:3.02962770822E-1)[&rate=5.972691025544411E-4]:4.786814676776E-2)[&rate=5.972691025544411E-4]:5.552801568592E-2,59[&rate=5.972691025544411E-4]:4.145556545873E-1)[&rate=5.972691025544411E-4]:7.646686691017E-2,68[&rate=5.972691025544411E-4]:4.418421936285E-1)[&rate=5.972691025544411E-4]:6.485695056342E-1,(125[&rate=5.972691025544411E-4]:8.643646220476E-1,((133[&rate=5.972691025544411E-4]:5.538293045117E-1,(134[&rate=5.972691025544411E-4]:4.31829952332E-1,137[&rate=5.972691025544411E-4]:5.030628290442E-1)[&rate=5.972691025544411E-4]:9.186236587851E-2)[&rate=5.972691025544411E-4]:9.316384470569E-1,((((((76[&rate=5.972691025544411E-4]:2.608949175656E-1,74[&rate=5.972691025544411E-4]:2.608949175656E-1)[&rate=5.972691025544411E-4]:2.605655187434E-1,70[&rate=5.972691025544411E-4]:4.831042719256E-1)[&rate=5.972691025544411E-4]:6.219378152208E-2,75[&rate=5.972691025544411E-4]:5.836542178311E-1)[&rate=5.972691025544411E-4]:3.039511808813E-1,(((79[&rate=5.972691025544411E-4]:1.202485400936E-1,(82[&rate=5.972691025544411E-4]:6.121223008153E-2,(78[&rate=5.972691025544411E-4]:3.091533930058E-2,72[&rate=5.972691025544411E-4]:8.997531081264E-3)[&rate=5.972691025544411E-4]:2.207771269888E-2)[&rate=5.972691025544411E-4]:6.725548809409E-2)[&rate=5.972691025544411E-4]:2.560257210442E-1,(73[&rate=5.972691025544411E-4]:2.431516560166E-1,71[&rate=5.972691025544411E-4]:1.746585053318E-1)[&rate=5.972691025544411E-4]:1.74218495532E-1)[&rate=5.972691025544411E-4]:1.143660020376E-1,(77[&rate=5.972691025544411E-4]:5.245287622289E-1,(80[&rate=5.972691025544411E-4]:1.523113746706E-1,81[&rate=5.972691025544411E-4]:1.523113746706E-1)[&rate=5.972691025544411E-4]:3.283817711198E-1)[&rate=5.972691025544411E-4]:1.727939302626E-3)[&rate=5.972691025544411E-4]:3.558692451262E-1)[&rate=5.972691025544411E-4]:4.49707496422E-1,53[&rate=5.972691025544411E-4]:5.908498365222E-1)[&rate=5.972691025544411E-4]:3.703487625697E-2,(52[&rate=5.972691025544411E-4]:3.890973981565E-1,(103[&rate=5.972691025544411E-4]:5.085497776173E-1,((12[&rate=5.972691025544411E-4]:1.676272664792E-1,5[&rate=5.972691025544411E-4]:1.292711020958E-1)[&rate=5.972691025544411E-4]:1.954480349805E-1,29[&rate=5.972691025544411E-4]:4.699246165282E-1)[&rate=5.972691025544411E-4]:2.715018734179E-1)[&rate=5.972691025544411E-4]:1.5448413551E0)[&rate=5.972691025544411E-4]:2.469840359341E-1)[&rate=5.972691025544411E-4]:7.550354182118E-2)[&rate=5.972691025544411E-4]:3.713588811084E-1)[&rate=5.972691025544411E-4]:3.927137438818E-1)[&rate=5.972691025544411E-4]:1.632442678277E-1)[&rate=5.972691025544411E-4]:5.832726110893E-2,((((122[&rate=5.972691025544411E-4]:3.77132446141E-1,(123[&rate=5.972691025544411E-4]:2.884734685247E-1,124[&rate=5.972691025544411E-4]:2.857412280875E-1)[&rate=5.972691025544411E-4]:8.865897761629E-2)[&rate=5.972691025544411E-4]:2.746737961439E-1,67[&rate=5.972691025544411E-4]:1.505336919442E-1)[&rate=5.972691025544411E-4]:1.861045237995E-1,(((135[&rate=5.972691025544411E-4]:2.590390490703E-1,(138[&rate=5.972691025544411E-4]:2.344262219739E-1,136[&rate=5.972691025544411E-4]:1.029193726587E-1)[&rate=5.972691025544411E-4]:2.246128270964E-1)[&rate=5.972691025544411E-4]:1.279671876065E0,120[&rate=5.972691025544411E-4]:1.790765719656E0)[&rate=5.972691025544411E-4]:2.032975861123E-1,(126[&rate=5.972691025544411E-4]:9.376596497379E-1,119[&rate=5.972691025544411E-4]:1.723362172382E0)[&rate=5.972691025544411E-4]:3.665915443457E-1)[&rate=5.972691025544411E-4]:2.79561211345E-1)[&rate=5.972691025544411E-4]:6.926030501553E-2,66[&rate=5.972691025544411E-4]:4.058985207592E-1)[&rate=5.972691025544411E-4]:3.583640696679E-1)[&rate=5.972691025544411E-4]:1.326368657772E-1,34[&rate=5.972691025544411E-4]:3.388575757411E-2)[&rate=5.972691025544411E-4]:2.033796460378E-3)[&rate=5.972691025544411E-4]:3.808509502479E-2,33[&rate=5.972691025544411E-4]:5.75662928949E-2);
tree STATE_88770000 [&joint=-20982.625394514875,lnP=-20982.625394514875] = [&R] ((((36[&rate=5.750473295512573E-4]:3.807786676964E-1,(((127[&rate=5.750473295512573E-4]:2.477056923045E0,121[&rate=5.750473295512573E-4]:2.035961032634E0)[&rate=5.750473295512573E-4]:3.874113281991E-1,35[&rate=5.750473295512573E-4]:2.973449635725E-1)[&rate=5.750473295512573E-4]:3.658122923197E-2,(((44[&rate=5.750473295512573E-4]:4.436712968088E-1,47[&rate=5.750473295512573E-4]:4.491357776831E-1)[&rate=5.750473295512573E-4]:2.344417281559E-1,(45[&rate=5.750473295512573E-4]:6.542243749163E-1,((51[&rate=5.750473295512573E-4]:6.092373441956E-1,((43[&rate=5.750473295512573E-4]:5.327495791506E-1,46[&rate=5.750473295512573E-4]:5.327495791506E-1)[&rate=5.750473295512573E-4]:1.195684782282E-2,(41[&rate=5.750473295512573E-4]:4.135776949388E-1,(48[&rate=5.750473295512573E-4]:3.356835600171E-1,42[&rate=5.750473295512573E-4]:2.974321938968E-1)[&rate=5.750473295512573E-4]:1.216099819162E-1)[&rate=5.750473295512573E-4]:7.648392329162E-2)[&rate=5.750473295512573E-4]:9.185332159369E-2)[&rate=5.750473295512573E-4]:1.943075408504E-2,(49[&rate=5.750473295512573E-4]:5.650000218786E-1,50[&rate=5.750473295512573E-4]:5.650000218786E-1)[&rate=5.750473295512573E-4]:5.820359552775E-2)[&rate=5.750473295512573E-4]:6.430593575511E-3)[&rate=5.750473295512573E-4]:2.11564096113E-2)[&rate=5.750473295512573E-4]:2.628168313381E-1,((((131[&rate=5.750473295512573E-4]:3.831769563043E-1,((132[&rate=5.750473295512573E-4]:1.651339164233E-1,130[&rate=5.750473295512573E-4]:1.623941903959E-1)[&rate=5.750473295512573E-4]:1.292354617237E-1,129[&rate=5.750473295512573E-4]:2.916296521196E-1)[&rate=5.750473295512573E-4]:8.88075781573E-2)[&rate=5.750473295512573E-4]:3.298799309359E-1,(69[&rate=5.750473295512573E-4]:5.690195601054E-1,118[&rate=5.750473295512573E-4]:5.580606559957E-1)[&rate=5.750473295512573E-4]:2.89242806587E-1)[&rate=5.750473295512573E-4]:5.347282144847E-1,(((62[&rate=5.750473295512573E-4]:4.209339267425E-1,65[&rate=5.750473295512573E-4]:2.291531048248E-1)[&rate=5.750473295512573E-4]:3.005694307872E-2,(64[&rate=5.750473295512573E-4]:1.519397474842E-1,60[&rate=5.750473295512573E-4]:1.254815977543E-3)[&rate=5.750473295512573E-4]:2.579552319259E-1)[&rate=5.750473295512573E-4]:1.093605544385E-1,(61[&rate=5.750473295512573E-4]:8.251609001601E-2,63[&rate=5.750473295512573E-4]:4.142019960497E-2)[&rate=5.750473295512573E-4]:4.778353342437E-1)[&rate=5.750473295512573E-4]:8.216802528077E-1)[&rate=5.750473295512573E-4]:7.643369691772E-2,128[&rate=5.750473295512573E-4]:1.318739346588E0)[&rate=5.750473295512573E-4]:3.928544815691E-1)[&rate=5.750473295512573E-4]:1.510994879352E-1)[&rate=5.750473295512573E-4]:2.771324261319E-4)[&rate=5.750473295512573E-4]:1.306346558342E-1,(((16[&rate=5.750473295512573E-4]:2.662592408928E0,(((((22[&rate=5.750473295512573E-4]:5.396254747622E-1,27[&rate=5.750473295512573E-4]:5.560638309266E-1)[&rate=5.750473295512573E-4]:3.353879300372E-1,(2[&rate=5.750473295512573E-4]:3.953851357352E-1,31[&rate=5.750473295512573E-4]:6.227823960092E-1)[&rate=5.750473295512573E-4]:3.070255293383E-1)[&rate=5.750473295512573E-4]:5.792002638257E-1,((7[&rate=5.750473295512573E-4]:3.825040835231E-1,8[&rate=5.750473295512573E-4]:3.825040835231E-1)[&rate=5.750473295512573E-4]:6.074442105557E-1,26[&rate=5.750473295512573E-4]:1.096797609147E0)[&rate=5.750473295512573E-4]:3.683749635874E-1)[&rate=5.750473295512573E-4]:1.171968765325E0,147[&rate=5.750473295512573E-4]:5.542309405748E-1)[&rate=5.750473295512573E-4]:5.242608836005E-3,(((((((((102[&rate=5.750473295512573E-4]:4.551264692628E-2,(((140[&rate=5.750473295512573E-4]:2.653150201671E-1,11[&rate=5.750473295512573E-4]:2.844931023588E-1)[&rate=5.750473295512573E-4]:5.205098978031E-1,(23[&rate=5.750473295512573E-4]:4.977656323445E-1,(25[&rate=5.750473295512573E-4]:3.795926791259E-1,20[&rate=5.750473295512573E-4]:3.604145969342E-1)[&rate=5.750473295512573E-4]:1.291318573282E-1)[&rate=5.750473295512573E-4]:3.921688746667E-1)[&rate=5.750473295512573E-4]:2.531049420206E-1,(((28[&rate=5.750473295512573E-4]:7.571026578889E-1,21[&rate=5.750473295512573E-4]:7.324451236424E-1)[&rate=5.750473295512573E-4]:8.903359683203E-2,1[&rate=5.750473295512573E-4]:5.983488485797E-2)[&rate=5.750473295512573E-4]:2.018334960392E-1,24[&rate=5.750473295512573E-4]:1.042490298705E0)[&rate=5.750473295512573E-4]:1.115080544361E-1)[&rate=5.750473295512573E-4]:5.315812940122E-2)[&rate=5.750473295512573E-4]:1.827686346772E-1,(((((17[&rate=5.750473295512573E-4]:3.748646651397E-1,14[&rate=5.750473295512573E-4]:3.36508500756E-1)[&rate=5.750473295512573E-4]:2.208181543785E-1,113[&rate=5.750473295512573E-4]:5.573266551345E-1)[&rate=5.750473295512573E-4]:3.47689904204E-2,((105[&rate=5.750473295512573E-4]:3.152775114235E-1,117[&rate=5.750473295512573E-4]:3.454144977249E-1)[&rate=5.750473295512573E-4]:8.301147070625E-2,110[&rate=5.750473295512573E-4]:4.202067903489E-1)[&rate=5.750473295512573E-4]:1.664094031513E-1)[&rate=5.750473295512573E-4]:4.067223682309E-2,(9[&rate=5.750473295512573E-4]:5.719733273257E-1,(30[&rate=5.750473295512573E-4]:3.525128788927E-1,4[&rate=5.750473295512573E-4]:1.799101391667E-1)[&rate=5.750473295512573E-4]:3.427481196659E-1)[&rate=5.750473295512573E-4]:5.257537697019E-2)[&rate=5.750473295512573E-4]:2.808000053551E-1,((((19[&rate=5.750473295512573E-4]:4.005360943248E-1,13[&rate=5.750473295512573E-4]:3.621799299411E-1)[&rate=5.750473295512573E-4]:1.624952527199E-1,115[&rate=5.750473295512573E-4]:4.424834018392E-1)[&rate=5.750473295512573E-4]:2.880614088624E-1,((109[&rate=5.750473295512573E-4]:4.74440931044E-1,(107[&rate=5.750473295512573E-4]:3.460137713273E-1,(112[&rate=5.750473295512573E-4]:1.855368088556E-1,114[&rate=5.750473295512573E-4]:1.033450280337E-1)[&rate=5.750473295512573E-4]:1.823947706908E-1)[&rate=5.750473295512573E-4]:1.092490775249E-1)[&rate=5.750473295512573E-4]:1.60020725233E-2,108[&rate=5.750473295512573E-4]:4.685251953482E-1)[&rate=5.750473295512573E-4]:3.195538619288E-1)[&rate=5.750473295512573E-4]:2.657053357805E-2,(((139[&rate=5.750473295512573E-4]:4.807512408084E-1,106[&rate=5.750473295512573E-4]:2.889704188906E-1)[&rate=5.750473295512573E-4]:2.196321879185E-1,(104[&rate=5.750473295512573E-4]:3.447354712303E-1,111[&rate=5.750473295512573E-4]:3.611738273947E-1)[&rate=5.750473295512573E-4]:1.638671355789E-1)[&rate=5.750473295512573E-4]:2.84430229154E-1,((148[&rate=5.750473295512573E-4]:1.487812314796E-1,143[&rate=5.750473295512573E-4]:1.460415054522E-1)[&rate=5.750473295512573E-4]:6.060234455693E-1,116[&rate=5.750473295512573E-4]:7.164485126652E-1)[&rate=5.750473295512573E-4]:1.631035069516E-2)[&rate=5.750473295512573E-4]:2.435648091924E-2)[&rate=5.750473295512573E-4]:7.426076263157E-2)[&rate=5.750473295512573E-4]:3.8868599661E-1)[&rate=5.750473295512573E-4]:2.408900486312E-2,(((141[&rate=5.750473295512573E-4]:2.256603513432E-1,145[&rate=5.750473295512573E-4]:2.284000773708E-1)[&rate=5.750473295512573E-4]:1.299127292407E-2,144[&rate=5.750473295512573E-4]:2.359118982399E-1)[&rate=5.750473295512573E-4]:1.897857412697E-1,142[&rate=5.750473295512573E-4]:4.311770915646E-1)[&rate=5.750473295512573E-4]:1.067768537368E0)[&rate=5.750473295512573E-4]:7.633010922311E-2,((((((90[&rate=5.750473295512573E-4]:7.054179587743E-2,91[&rate=5.750473295512573E-4]:7.054179587743E-2)[&rate=5.750473295512573E-4]:4.024940125215E-2,92[&rate=5.750473295512573E-4]:1.107911971296E-1)[&rate=5.750473295512573E-4]:7.084242233711E-2,(87[&rate=5.750473295512573E-4]:1.445998165204E-1,((93[&rate=5.750473295512573E-4]:2.551378249249E-2,84[&rate=5.750473295512573E-4]:1.181515235547E-2)[&rate=5.750473295512573E-4]:1.107869512792E-1,(85[&rate=5.750473295512573E-4]:6.659659113332E-2,86[&rate=5.750473295512573E-4]:6.659659113332E-2)[&rate=5.750473295512573E-4]:5.600551250134E-2)[&rate=5.750473295512573E-4]:2.199771288575E-2)[&rate=5.750473295512573E-4]:2.333517280927E-2)[&rate=5.750473295512573E-4]:1.996290376208E-1,(83[&rate=5.750473295512573E-4]:2.792712957046E-1,(89[&rate=5.750473295512573E-4]:1.147410619608E-1,88[&rate=5.750473295512573E-4]:1.010424318238E-1)[&rate=5.750473295512573E-4]:1.782288638808E-1)[&rate=5.750473295512573E-4]:8.829273124586E-2)[&rate=5.750473295512573E-4]:9.385567275771E-1,((6[&rate=5.750473295512573E-4]:4.622949015291E-1,(15[&rate=5.750473295512573E-4]:1.595977849079E-1,10[&rate=5.750473295512573E-4]:1.212416205244E-1)[&rate=5.750473295512573E-4]:3.574916371691E-1)[&rate=5.750473295512573E-4]:5.731706631127E-2,18[&rate=5.750473295512573E-4]:5.826256664705E-1)[&rate=5.750473295512573E-4]:2.988375538105E-1)[&rate=5.750473295512573E-4]:2.9145563352E-2,3[&rate=5.750473295512573E-4]:7.955402904824E-1)[&rate=5.750473295512573E-4]:5.304203791799E-1)[&rate=5.750473295512573E-4]:2.099858884194E-1,101[&rate=5.750473295512573E-4]:5.332068320542E-1)[&rate=5.750473295512573E-4]:7.097379284203E-1,96[&rate=5.750473295512573E-4]:3.845346998415E-1)[&rate=5.750473295512573E-4]:1.13447053373E-1,(95[&rate=5.750473295512573E-4]:3.604622841432E-1,(94[&rate=5.750473295512573E-4]:4.291577081316E-2,100[&rate=5.750473295512573E-4]:4.291577081316E-2)[&rate=5.750473295512573E-4]:2.32847059778E-1)[&rate=5.750473295512573E-4]:1.621096330055E-1)[&rate=5.750473295512573E-4]:2.079670997621E-2,99[&rate=5.750473295512573E-4]:5.542975888735E-1)[&rate=5.750473295512573E-4]:5.541618759282E-2,(98[&rate=5.750473295512573E-4]:5.047227943017E-1,97[&rate=5.750473295512573E-4]:3.052692423892E-1)[&rate=5.750473295512573E-4]:8.31330586674E-2)[&rate=5.750473295512573E-4]:4.265594780774E-2)[&rate=5.750473295512573E-4]:7.500298257976E-2)[&rate=5.750473295512573E-4]:1.245724888576E-2,(39[&rate=5.750473295512573E-4]:5.81615710644E-1,(40[&rate=5.750473295512573E-4]:4.371545320185E-1,146[&rate=5.750473295512573E-4]:5.573731112534E-1)[&rate=5.750473295512573E-4]:1.444611786255E-1)[&rate=5.750473295512573E-4]:7.941021052032E-3)[&rate=5.750473295512573E-4]:6.020639585599E-2,38[&rate=5.750473295512573E-4]:5.81457116623E-1)[&rate=5.750473295512573E-4]:4.857463109573E-1)[&rate=5.750473295512573E-4]:4.573630171158E-1,(32[&rate=5.750473295512573E-4]:2.110058242068E-2,((((((55[&rate=5.750473295512573E-4]:3.024149543037E-1,56[&rate=5.750473295512573E-4]:3.024149543037E-1)[&rate=5.750473295512573E-4]:6.941792746752E-2,(((37[&rate=5.750473295512573E-4]:2.966548069776E-1,58[&rate=5.750473295512573E-4]:2.775291239175E-1)[&rate=5.750473295512573E-4]:1.797206736339E-2,57[&rate=5.750473295512573E-4]:2.791077486579E-1)[&rate=5.750473295512573E-4]:4.01690351231E-2,54[&rate=5.750473295512573E-4]:2.782931772237E-1)[&rate=5.750473295512573E-4]:6.348505973898E-2)[&rate=5.750473295512573E-4]:4.436154067451E-2,59[&rate=5.750473295512573E-4]:4.243911437574E-1)[&rate=5.750473295512573E-4]:1.763233649211E-1,68[&rate=5.750473295512573E-4]:5.515341808095E-1)[&rate=5.750473295512573E-4]:4.026824238002E-1,(125[&rate=5.750473295512573E-4]:8.978593326401E-1,(((52[&rate=5.750473295512573E-4]:5.502954496044E-1,(103[&rate=5.750473295512573E-4]:4.333602270626E-1,((12[&rate=5.750473295512573E-4]:1.181465840277E-1,5[&rate=5.750473295512573E-4]:7.979041964419E-2)[&rate=5.750473295512573E-4]:2.044251838017E-1,29[&rate=5.750473295512573E-4]:4.294210828979E-1)[&rate=5.750473295512573E-4]:2.368158564935E-1)[&rate=5.750473295512573E-4]:1.781228957103E0)[&rate=5.750473295512573E-4]:1.915094921792E-1,(((133[&rate=5.750473295512573E-4]:4.574274484149E-1,137[&rate=5.750473295512573E-4]:4.985233388259E-1)[&rate=5.750473295512573E-4]:5.913738638786E-3,134[&rate=5.750473295512573E-4]:4.332042007525E-1)[&rate=5.750473295512573E-4]:9.841846308867E-1,53[&rate=5.750473295512573E-4]:6.654463209721E-1)[&rate=5.750473295512573E-4]:6.81618995001E-2)[&rate=5.750473295512573E-4]:8.91716407571E-2,((((70[&rate=5.750473295512573E-4]:3.811786278643E-1,74[&rate=5.750473295512573E-4]:4.195347922477E-1)[&rate=5.750473295512573E-4]:6.088046024774E-3,76[&rate=5.750473295512573E-4]:4.256228382725E-1)[&rate=5.750473295512573E-4]:1.094332037434E-1,75[&rate=5.750473295512573E-4]:5.350560420159E-1)[&rate=5.750473295512573E-4]:5.846103013481E-2,((((72[&rate=5.750473295512573E-4]:8.982244412533E-2,78[&rate=5.750473295512573E-4]:1.117402523446E-1)[&rate=5.750473295512573E-4]:8.587246759663E-2,79[&rate=5.750473295512573E-4]:1.976127199413E-1)[&rate=5.750473295512573E-4]:1.723371102334E-1,82[&rate=5.750473295512573E-4]:3.781690082567E-1)[&rate=5.750473295512573E-4]:1.358948876344E-1,(((73[&rate=5.750473295512573E-4]:2.999129168136E-1,71[&rate=5.750473295512573E-4]:2.314197661288E-1)[&rate=5.750473295512573E-4]:1.453471966386E-1,77[&rate=5.750473295512573E-4]:4.397806613976E-1)[&rate=5.750473295512573E-4]:2.012186426839E-2,(80[&rate=5.750473295512573E-4]:8.903351774477E-2,81[&rate=5.750473295512573E-4]:8.903351774477E-2)[&rate=5.750473295512573E-4]:3.270333914828E-1)[&rate=5.750473295512573E-4]:8.155863049916E-2)[&rate=5.750473295512573E-4]:4.657646393091E-2)[&rate=5.750473295512573E-4]:9.757258476907E-1)[&rate=5.750473295512573E-4]:2.85461985072E-1)[&rate=5.750473295512573E-4]:2.230239386364E-1)[&rate=5.750473295512573E-4]:4.769312118541E-1,33[&rate=5.750473295512573E-4]:3.975123897122E-3)[&rate=5.750473295512573E-4]:2.260491057828E-2)[&rate=5.750473295512573E-4]:1.616890891075E-2)[&rate=5.750473295512573E-4]:2.977235859211E-2,(34[&rate=5.750473295512573E-4]:1.821047139909E-2,(((122[&rate=5.750473295512573E-4]:2.558939212765E-1,(124[&rate=5.750473295512573E-4]:2.021537490622E-1,123[&rate=5.750473295512573E-4]:2.048859894993E-1)[&rate=5.750473295512573E-4]:5.100793177718E-2)[&rate=5.750473295512573E-4]:6.015270009985E-1,67[&rate=5.750473295512573E-4]:3.561483719343E-1)[&rate=5.750473295512573E-4]:2.672777957751E-2,(((((135[&rate=5.750473295512573E-4]:4.408092856213E-1,(138[&rate=5.750473295512573E-4]:2.750092803917E-1,136[&rate=5.750473295512573E-4]:1.435024310765E-1)[&rate=5.750473295512573E-4]:3.658000052297E-1)[&rate=5.750473295512573E-4]:4.582550732605E-1,120[&rate=5.750473295512573E-4]:1.151119153402E0)[&rate=5.750473295512573E-4]:4.267624608228E-1,126[&rate=5.750473295512573E-4]:8.880695025403E-1)[&rate=5.750473295512573E-4]:1.95624452375E-1,119[&rate=5.750473295512573E-4]:1.869396477559E0)[&rate=5.750473295512573E-4]:3.956250585097E-1,66[&rate=5.750473295512573E-4]:2.3214482374E-1)[&rate=5.750473295512573E-4]:1.507313277718E-1)[&rate=5.750473295512573E-4]:4.983480185173E-1)[&rate=5.750473295512573E-4]:7.074918674354E-2);
tree STATE_88780000 [&joint=-20986.90942913283,lnP=-20986.90942913283] = [&R] (((((((35[&rate=5.231546785558648E-4]:1.952124647301E-1,(36[&rate=5.231546785558648E-4]:2.406714366753E-1,(127[&rate=5.231546785558648E-4]:2.635929639062E0,121[&rate=5.231546785558648E-4]:2.194833748651E0)[&rate=5.231546785558648E-4]:1.252897428185E-1)[&rate=5.231546785558648E-4]:1.116370520638E-3)[&rate=5.231546785558648E-4]:4.605809759902E-2,(((((60[&rate=5.231546785558648E-4]:2.639589424244E-1,65[&rate=5.231546785558648E-4]:2.639589424244E-1)[&rate=5.231546785558648E-4]:3.004541345551E-2,(64[&rate=5.231546785558648E-4]:4.410855307705E-1,62[&rate=5.231546785558648E-4]:4.821814211816E-1)[&rate=5.231546785558648E-4]:3.603756616092E-3)[&rate=5.231546785558648E-4]:4.296093646209E-1,(61[&rate=5.231546785558648E-4]:1.282284441043E-1,63[&rate=5.231546785558648E-4]:8.713255369327E-2)[&rate=5.231546785558648E-4]:7.871660983142E-1)[&rate=5.231546785558648E-4]:6.570889599635E-1,((118[&rate=5.231546785558648E-4]:6.556517095221E-1,(69[&rate=5.231546785558648E-4]:6.376919597051E-1,(132[&rate=5.231546785558648E-4]:2.261425969343E-1,(129[&rate=5.231546785558648E-4]:1.877286945144E-1,(131[&rate=5.231546785558648E-4]:1.40173049426E-1,130[&rate=5.231546785558648E-4]:1.374333233987E-1)[&rate=5.231546785558648E-4]:5.029537111577E-2)[&rate=5.231546785558648E-4]:3.567417639256E-2)[&rate=5.231546785558648E-4]:2.663438833185E-1)[&rate=5.231546785558648E-4]:2.891865392664E-2)[&rate=5.231546785558648E-4]:6.725761167771E-1,128[&rate=5.231546785558648E-4]:1.188501798902E0)[&rate=5.231546785558648E-4]:2.442556760828E-1)[&rate=5.231546785558648E-4]:2.872286398692E-1,((((42[&rate=5.231546785558648E-4]:5.016742907234E-1,41[&rate=5.231546785558648E-4]:4.962098098492E-1)[&rate=5.231546785558648E-4]:1.296542035945E-2,48[&rate=5.231546785558648E-4]:5.528910772031E-1)[&rate=5.231546785558648E-4]:1.098406485564E-1,(46[&rate=5.231546785558648E-4]:6.038425423277E-1,43[&rate=5.231546785558648E-4]:6.038425423277E-1)[&rate=5.231546785558648E-4]:6.981814518023E-2)[&rate=5.231546785558648E-4]:4.204079985084E-2,(((49[&rate=5.231546785558648E-4]:4.232259255427E-1,50[&rate=5.231546785558648E-4]:4.232259255427E-1)[&rate=5.231546785558648E-4]:1.751851056267E-1,((47[&rate=5.231546785558648E-4]:4.341981993532E-1,51[&rate=5.231546785558648E-4]:4.068757949817E-1)[&rate=5.231546785558648E-4]:1.79456939697E-1,44[&rate=5.231546785558648E-4]:6.081906581759E-1)[&rate=5.231546785558648E-4]:1.754277736498E-2)[&rate=5.231546785558648E-4]:5.934597683233E-2,45[&rate=5.231546785558648E-4]:6.823471719361E-1)[&rate=5.231546785558648E-4]:2.515759411133E-2)[&rate=5.231546785558648E-4]:2.390851365152E-1)[&rate=5.231546785558648E-4]:5.00515707629E-2)[&rate=5.231546785558648E-4]:1.27719918743E-1,(((((40[&rate=5.231546785558648E-4]:4.50646428509E-1,(39[&rate=5.231546785558648E-4]:4.430861674469E-1,147[&rate=5.231546785558648E-4]:5.004632166272E-1)[&rate=5.231546785558648E-4]:7.560261062154E-3)[&rate=5.231546785558648E-4]:8.032197661139E-2,(97[&rate=5.231546785558648E-4]:4.280987200144E-1,146[&rate=5.231546785558648E-4]:6.193555506155E-1)[&rate=5.231546785558648E-4]:3.183143373978E-2)[&rate=5.231546785558648E-4]:4.796734152335E-2,((((((((145[&rate=5.231546785558648E-4]:2.063916989465E-1,141[&rate=5.231546785558648E-4]:2.036519729189E-1)[&rate=5.231546785558648E-4]:2.007527192853E-2,144[&rate=5.231546785558648E-4]:2.209875188201E-1)[&rate=5.231546785558648E-4]:5.658399520314E-2,142[&rate=5.231546785558648E-4]:2.830509660782E-1)[&rate=5.231546785558648E-4]:1.037962589264E0,((((140[&rate=5.231546785558648E-4]:5.316757604705E-1,11[&rate=5.231546785558648E-4]:5.508538426623E-1)[&rate=5.231546785558648E-4]:8.443943772663E-2,(23[&rate=5.231546785558648E-4]:5.828938841792E-1,(25[&rate=5.231546785558648E-4]:3.796974898834E-1,20[&rate=5.231546785558648E-4]:3.605194076917E-1)[&rate=5.231546785558648E-4]:2.141552984055E-1)[&rate=5.231546785558648E-4]:1.373309030589E-1)[&rate=5.231546785558648E-4]:4.715578110654E-1,(((28[&rate=5.231546785558648E-4]:5.92803552217E-1,21[&rate=5.231546785558648E-4]:5.681460179706E-1)[&rate=5.231546785558648E-4]:2.112368612524E-1,1[&rate=5.231546785558648E-4]:1.77390436065E-2)[&rate=5.231546785558648E-4]:1.940257377855E-1,24[&rate=5.231546785558648E-4]:9.925866992002E-1)[&rate=5.231546785558648E-4]:2.10154803213E-1)[&rate=5.231546785558648E-4]:3.496579082469E-3,102[&rate=5.231546785558648E-4]:4.45942458793E-2)[&rate=5.231546785558648E-4]:2.984396699666E-2)[&rate=5.231546785558648E-4]:9.389257142728E-2,(((110[&rate=5.231546785558648E-4]:6.398310132893E-1,(105[&rate=5.231546785558648E-4]:5.368114967406E-1,117[&rate=5.231546785558648E-4]:5.66948483042E-1)[&rate=5.231546785558648E-4]:8.110170832964E-2)[&rate=5.231546785558648E-4]:1.102224425116E-1,(9[&rate=5.231546785558648E-4]:4.479349547678E-1,(((30[&rate=5.231546785558648E-4]:4.74779810501E-1,4[&rate=5.231546785558648E-4]:3.02177070775E-1)[&rate=5.231546785558648E-4]:9.548908155703E-2,113[&rate=5.231546785558648E-4]:4.552003989072E-1)[&rate=5.231546785558648E-4]:4.058971402388E-5,(17[&rate=5.231546785558648E-4]:2.950004952416E-1,14[&rate=5.231546785558648E-4]:2.566443308579E-1)[&rate=5.231546785558648E-4]:1.985966577633E-1)[&rate=5.231546785558648E-4]:9.131442286917E-4)[&rate=5.231546785558648E-4]:2.993787750057E-1)[&rate=5.231546785558648E-4]:3.58425667874E-1,((((148[&rate=5.231546785558648E-4]:2.491969672169E-1,143[&rate=5.231546785558648E-4]:2.464572411895E-1)[&rate=5.231546785558648E-4]:5.335215488579E-1,((106[&rate=5.231546785558648E-4]:4.351103421166E-1,104[&rate=5.231546785558648E-4]:4.351103421166E-1)[&rate=5.231546785558648E-4]:5.887365553135E-2,(111[&rate=5.231546785558648E-4]:4.585620311979E-1,139[&rate=5.231546785558648E-4]:6.339044969513E-1)[&rate=5.231546785558648E-4]:5.186032261439E-2)[&rate=5.231546785558648E-4]:3.10652326646E-1)[&rate=5.231546785558648E-4]:1.282205321335E-1,(116[&rate=5.231546785558648E-4]:4.81751781267E-1,((19[&rate=5.231546785558648E-4]:5.168043474053E-1,13[&rate=5.231546785558648E-4]:4.784481830216E-1)[&rate=5.231546785558648E-4]:4.526015880306E-2,115[&rate=5.231546785558648E-4]:4.415165610028E-1)[&rate=5.231546785558648E-4]:4.02352202642E-2)[&rate=5.231546785558648E-4]:3.908311025576E-1)[&rate=5.231546785558648E-4]:1.096781215307E-1,((107[&rate=5.231546785558648E-4]:2.393041509431E-1,108[&rate=5.231546785558648E-4]:2.365644249158E-1)[&rate=5.231546785558648E-4]:3.532621032104E-1,((109[&rate=5.231546785558648E-4]:4.506973679611E-1,112[&rate=5.231546785558648E-4]:4.534370939885E-1)[&rate=5.231546785558648E-4]:4.894258047781E-2,114[&rate=5.231546785558648E-4]:4.201878936444E-1)[&rate=5.231546785558648E-4]:1.121043879063E-1)[&rate=5.231546785558648E-4]:4.499687238045E-1)[&rate=5.231546785558648E-4]:4.95057895525E-2)[&rate=5.231546785558648E-4]:1.283448113132E-1)[&rate=5.231546785558648E-4]:1.809805825547E-1,(((((83[&rate=5.231546785558648E-4]:1.439439137103E-1,(89[&rate=5.231546785558648E-4]:1.215748591836E-1,88[&rate=5.231546785558648E-4]:1.078762290466E-1)[&rate=5.231546785558648E-4]:3.606768466367E-2)[&rate=5.231546785558648E-4]:1.20192152959E-1,(((90[&rate=5.231546785558648E-4]:7.568657635098E-3,91[&rate=5.231546785558648E-4]:7.568657635098E-3)[&rate=5.231546785558648E-4]:3.337288621218E-2,92[&rate=5.231546785558648E-4]:4.094154384727E-2)[&rate=5.231546785558648E-4]:1.262009686196E-1,(86[&rate=5.231546785558648E-4]:1.162549206953E-1,(84[&rate=5.231546785558648E-4]:1.107664151001E-1,(85[&rate=5.231546785558648E-4]:7.973040297985E-2,93[&rate=5.231546785558648E-4]:9.342903311686E-2)[&rate=5.231546785558648E-4]:3.10360121202E-2)[&rate=5.231546785558648E-4]:5.488505595297E-3)[&rate=5.231546785558648E-4]:3.718896163446E-2)[&rate=5.231546785558648E-4]:1.106921843394E-1)[&rate=5.231546785558648E-4]:4.47220098293E-2,87[&rate=5.231546785558648E-4]:3.088580764986E-1)[&rate=5.231546785558648E-4]:6.122338794043E-1,3[&rate=5.231546785558648E-4]:3.813659285057E-1)[&rate=5.231546785558648E-4]:7.930402013316E-2,((15[&rate=5.231546785558648E-4]:3.32214323618E-1,10[&rate=5.231546785558648E-4]:2.938581592346E-1)[&rate=5.231546785558648E-4]:1.786889084991E-1,(6[&rate=5.231546785558648E-4]:2.778240290536E-1,18[&rate=5.231546785558648E-4]:3.408377276837E-1)[&rate=5.231546785558648E-4]:1.782846825157E-1)[&rate=5.231546785558648E-4]:5.661603159007E-2)[&rate=5.231546785558648E-4]:8.859016921917E-1)[&rate=5.231546785558648E-4]:4.636694457155E-1,101[&rate=5.231546785558648E-4]:8.075013605185E-1)[&rate=5.231546785558648E-4]:6.798407778486E-1,(((((7[&rate=5.231546785558648E-4]:2.558171554591E-1,8[&rate=5.231546785558648E-4]:2.558171554591E-1)[&rate=5.231546785558648E-4]:2.474351755423E-1,26[&rate=5.231546785558648E-4]:6.101016460699E-1)[&rate=5.231546785558648E-4]:8.958154159146E-2,((22[&rate=5.231546785558648E-4]:3.946141603028E-1,27[&rate=5.231546785558648E-4]:4.110525164672E-1)[&rate=5.231546785558648E-4]:2.673756568016E-1,31[&rate=5.231546785558648E-4]:7.167843376525E-1)[&rate=5.231546785558648E-4]:2.673446644732E-2)[&rate=5.231546785558648E-4]:5.489630392071E-2,2[&rate=5.231546785558648E-4]:5.710178477464E-1)[&rate=5.231546785558648E-4]:1.825405115654E0,16[&rate=5.231546785558648E-4]:2.525190086689E0)[&rate=5.231546785558648E-4]:7.4480818802E-2)[&rate=5.231546785558648E-4]:6.475776727039E-2)[&rate=5.231546785558648E-4]:1.652800694881E-2,(((96[&rate=5.231546785558648E-4]:4.059208744929E-1,99[&rate=5.231546785558648E-4]:4.414400001757E-1)[&rate=5.231546785558648E-4]:1.946969255752E-1,98[&rate=5.231546785558648E-4]:6.142790022537E-1)[&rate=5.231546785558648E-4]:2.556027756561E-2,(95[&rate=5.231546785558648E-4]:3.815351657463E-1,(94[&rate=5.231546785558648E-4]:3.378869943077E-2,100[&rate=5.231546785558648E-4]:3.378869943077E-2)[&rate=5.231546785558648E-4]:2.630470127635E-1)[&rate=5.231546785558648E-4]:2.692330758218E-1)[&rate=5.231546785558648E-4]:8.403977431952E-2)[&rate=5.231546785558648E-4]:2.946778499787E-1,38[&rate=5.231546785558648E-4]:8.218355926422E-1)[&rate=5.231546785558648E-4]:1.495203349454E-1)[&rate=5.231546785558648E-4]:3.98125006198E-1,((((123[&rate=5.231546785558648E-4]:2.479004302811E-1,124[&rate=5.231546785558648E-4]:2.45168189844E-1)[&rate=5.231546785558648E-4]:9.596021180158E-2,122[&rate=5.231546785558648E-4]:3.438606420827E-1)[&rate=5.231546785558648E-4]:2.798855702218E-1,67[&rate=5.231546785558648E-4]:1.224736619639E-1)[&rate=5.231546785558648E-4]:1.564325957904E-1,(66[&rate=5.231546785558648E-4]:2.165501269166E-1,(((119[&rate=5.231546785558648E-4]:1.166287648294E0,120[&rate=5.231546785558648E-4]:1.070397237335E0)[&rate=5.231546785558648E-4]:8.574989074883E-2,126[&rate=5.231546785558648E-4]:4.663350163992E-1)[&rate=5.231546785558648E-4]:5.58269942514E-1,(135[&rate=5.231546785558648E-4]:6.056879586988E-1,(138[&rate=5.231546785558648E-4]:2.43626170826E-1,136[&rate=5.231546785558648E-4]:1.121193215108E-1)[&rate=5.231546785558648E-4]:5.620617878729E-1)[&rate=5.231546785558648E-4]:8.566743173787E-1)[&rate=5.231546785558648E-4]:4.391193576884E-1)[&rate=5.231546785558648E-4]:6.235613083766E-2)[&rate=5.231546785558648E-4]:4.882092295158E-1)[&rate=5.231546785558648E-4]:2.820363920899E-2,((((((55[&rate=5.231546785558648E-4]:2.66215028335E-1,56[&rate=5.231546785558648E-4]:2.66215028335E-1)[&rate=5.231546785558648E-4]:1.479595634581E-1,(54[&rate=5.231546785558648E-4]:3.439213349016E-1,(58[&rate=5.231546785558648E-4]:1.048804508758E-1,37[&rate=5.231546785558648E-4]:1.240061339359E-1)[&rate=5.231546785558648E-4]:2.964179332061E-1)[&rate=5.231546785558648E-4]:4.019861208297E-2)[&rate=5.231546785558648E-4]:1.096154456745E-2,57[&rate=5.231546785558648E-4]:4.360650981093E-1)[&rate=5.231546785558648E-4]:1.483820318206E-1,59[&rate=5.231546785558648E-4]:5.817148894928E-1)[&rate=5.231546785558648E-4]:6.81999345445E-2,68[&rate=5.231546785558648E-4]:6.007344961684E-1)[&rate=5.231546785558648E-4]:5.36446399331E-1,(125[&rate=5.231546785558648E-4]:9.382397664878E-1,(((134[&rate=5.231546785558648E-4]:5.050021774822E-1,(133[&rate=5.231546785558648E-4]:5.15845170058E-1,137[&rate=5.231546785558648E-4]:5.56941060469E-1)[&rate=5.231546785558648E-4]:1.929399372531E-2)[&rate=5.231546785558648E-4]:1.000744219517E0,(52[&rate=5.231546785558648E-4]:6.140511413077E-1,(103[&rate=5.231546785558648E-4]:1.104342101658E0,((12[&rate=5.231546785558648E-4]:1.835051744045E-1,5[&rate=5.231546785558648E-4]:1.45149010021E-1)[&rate=5.231546785558648E-4]:2.679457915823E-1,29[&rate=5.231546785558648E-4]:5.583002810553E-1)[&rate=5.231546785558648E-4]:7.789185329311E-1)[&rate=5.231546785558648E-4]:1.174002774211E0)[&rate=5.231546785558648E-4]:1.47949466336E-1)[&rate=5.231546785558648E-4]:1.152964916089E-1,((((74[&rate=5.231546785558648E-4]:5.517332256481E-1,(70[&rate=5.231546785558648E-4]:5.122897715035E-1,76[&rate=5.231546785558648E-4]:5.50645935887E-1)[&rate=5.231546785558648E-4]:1.087289761085E-3)[&rate=5.231546785558648E-4]:8.548622235157E-2,75[&rate=5.231546785558648E-4]:6.372194479996E-1)[&rate=5.231546785558648E-4]:1.73943931784E-1,(((73[&rate=5.231546785558648E-4]:2.964778350686E-1,77[&rate=5.231546785558648E-4]:2.909983830139E-1)[&rate=5.231546785558648E-4]:1.564939902642E-1,((82[&rate=5.231546785558648E-4]:2.166524138871E-1,79[&rate=5.231546785558648E-4]:2.08433235805E-1)[&rate=5.231546785558648E-4]:1.748477094885E-1,(71[&rate=5.231546785558648E-4]:3.459855544041E-1,(72[&rate=5.231546785558648E-4]:3.310691239007E-4,78[&rate=5.231546785558648E-4]:2.224887734321E-2)[&rate=5.231546785558648E-4]:3.511339373349E-1)[&rate=5.231546785558648E-4]:9.898130615371E-3)[&rate=5.231546785558648E-4]:2.859498962851E-2)[&rate=5.231546785558648E-4]:1.514988893389E-2,(80[&rate=5.231546785558648E-4]:8.67396325997E-2,81[&rate=5.231546785558648E-4]:8.67396325997E-2)[&rate=5.231546785558648E-4]:3.320670131739E-1)[&rate=5.231546785558648E-4]:3.43041665517E-1)[&rate=5.231546785558648E-4]:7.831411075563E-1,53[&rate=5.231546785558648E-4]:8.478414287278E-1)[&rate=5.231546785558648E-4]:2.125894921331E-2)[&rate=5.231546785558648E-4]:2.795219022079E-1)[&rate=5.231546785558648E-4]:3.656077956783E-1)[&rate=5.231546785558648E-4]:2.05858868752E-1)[&rate=5.231546785558648E-4]:1.055515551452E-1,(33[&rate=5.231546785558648E-4]:1.80333089106E-2,32[&rate=5.231546785558648E-4]:1.255385685588E-2)[&rate=5.231546785558648E-4]:3.385317919216E-3)[&rate=5.231546785558648E-4]:9.201340967254E-3,34[&rate=5.231546785558648E-4]:4.705832396144E-2);
tree STATE_88790000 [&joint=-20971.88634171429,lnP=-20971.88634171429] = [&R] ((33[&rate=6.207797245760878E-4]:1.317049921955E-1,34[&rate=6.207797245760878E-4]:1.481433483599E-1)[&rate=6.207797245760878E-4]:1.478231806145E-2,(32[&rate=6.207797245760878E-4]:1.115205992716E-1,(((((119[&rate=6.207797245760878E-4]:1.698245410383E0,120[&rate=6.207797245760878E-4]:1.602354999425E0)[&rate=6.207797245760878E-4]:1.84751422752E-1,((135[&rate=6.207797245760878E-4]:5.471804367515E-1,(138[&rate=6.207797245760878E-4]:2.22047652114E-1,136[&rate=6.207797245760878E-4]:9.054080279876E-2)[&rate=6.207797245760878E-4]:5.251327846376E-1)[&rate=6.207797245760878E-4]:9.393040261413E-1,126[&rate=6.207797245760878E-4]:1.048727145728E0)[&rate=6.207797245760878E-4]:4.856716476327E-2)[&rate=6.207797245760878E-4]:5.39650943402E-1,((((123[&rate=6.207797245760878E-4]:1.143997913997E-1,124[&rate=6.207797245760878E-4]:1.116675509626E-1)[&rate=6.207797245760878E-4]:1.486380104635E-1,122[&rate=6.207797245760878E-4]:2.630378018632E-1)[&rate=6.207797245760878E-4]:5.177471067741E-1,67[&rate=6.207797245760878E-4]:2.795123582966E-1)[&rate=6.207797245760878E-4]:8.498580888269E-2,66[&rate=6.207797245760878E-4]:3.644981671793E-1)[&rate=6.207797245760878E-4]:2.527289702945E-2)[&rate=6.207797245760878E-4]:2.254543584851E-1,(((((127[&rate=6.207797245760878E-4]:2.536305400212E0,36[&rate=6.207797245760878E-4]:1.575745500652E-2)[&rate=6.207797245760878E-4]:3.602129268345E-2,121[&rate=6.207797245760878E-4]:2.131230802484E0)[&rate=6.207797245760878E-4]:3.673098659048E-2,35[&rate=6.207797245760878E-4]:4.19343918147E-2)[&rate=6.207797245760878E-4]:3.392990575681E-1,((((118[&rate=6.207797245760878E-4]:8.467447302641E-1,69[&rate=6.207797245760878E-4]:8.577036343738E-1)[&rate=6.207797245760878E-4]:3.744520621432E-2,((131[&rate=6.207797245760878E-4]:1.325658933039E-1,130[&rate=6.207797245760878E-4]:1.298261672765E-1)[&rate=6.207797245760878E-4]:7.981307570209E-2,(129[&rate=6.207797245760878E-4]:1.663818147151E-1,132[&rate=6.207797245760878E-4]:1.691215407424E-1)[&rate=6.207797245760878E-4]:4.325742826354E-2)[&rate=6.207797245760878E-4]:5.3756439213E-1)[&rate=6.207797245760878E-4]:9.207039161145E-1,(128[&rate=6.207797245760878E-4]:1.535299623641E0,(((60[&rate=6.207797245760878E-4]:1.780890325453E-1,(64[&rate=6.207797245760878E-4]:3.115961690282E-1,65[&rate=6.207797245760878E-4]:1.609112375215E-1)[&rate=6.207797245760878E-4]:1.717779502377E-2)[&rate=6.207797245760878E-4]:3.412374668801E-2,62[&rate=6.207797245760878E-4]:4.03993601151E-1)[&rate=6.207797245760878E-4]:3.660954847607E-1,(61[&rate=6.207797245760878E-4]:2.532306926453E-1,63[&rate=6.207797245760878E-4]:2.121348022343E-1)[&rate=6.207797245760878E-4]:5.168583932664E-1)[&rate=6.207797245760878E-4]:9.049365651265E-1)[&rate=6.207797245760878E-4]:1.298682015547E-1)[&rate=6.207797245760878E-4]:2.186804573335E-1,(45[&rate=6.207797245760878E-4]:8.724796898505E-1,(((49[&rate=6.207797245760878E-4]:5.757331242251E-1,50[&rate=6.207797245760878E-4]:5.757331242251E-1)[&rate=6.207797245760878E-4]:5.483444805022E-2,(51[&rate=6.207797245760878E-4]:6.354154589711E-1,(47[&rate=6.207797245760878E-4]:3.385737997452E-1,44[&rate=6.207797245760878E-4]:3.33109318871E-1)[&rate=6.207797245760878E-4]:3.241640635974E-1)[&rate=6.207797245760878E-4]:6.165941784211E-4)[&rate=6.207797245760878E-4]:5.923389766738E-2,(43[&rate=6.207797245760878E-4]:5.377185740542E-1,(((48[&rate=6.207797245760878E-4]:1.607317782532E-1,42[&rate=6.207797245760878E-4]:1.22480412133E-1)[&rate=6.207797245760878E-4]:1.607332491233E-1,41[&rate=6.207797245760878E-4]:2.77749180382E-1)[&rate=6.207797245760878E-4]:1.740045437711E-1,46[&rate=6.207797245760878E-4]:5.063985328961E-1)[&rate=6.207797245760878E-4]:3.132004115803E-2)[&rate=6.207797245760878E-4]:1.848697811342E-1)[&rate=6.207797245760878E-4]:1.580880559735E-1)[&rate=6.207797245760878E-4]:2.379723803874E-1)[&rate=6.207797245760878E-4]:2.615229014132E-2)[&rate=6.207797245760878E-4]:1.624230767662E-1,(((((((16[&rate=6.207797245760878E-4]:2.520380053511E0,(((((((113[&rate=6.207797245760878E-4]:5.327399425631E-1,(110[&rate=6.207797245760878E-4]:3.499409880745E-1,105[&rate=6.207797245760878E-4]:3.280231798554E-1)[&rate=6.207797245760878E-4]:1.773195024339E-1)[&rate=6.207797245760878E-4]:6.936169861707E-2,((17[&rate=6.207797245760878E-4]:3.516535960055E-1,14[&rate=6.207797245760878E-4]:3.132974316218E-1)[&rate=6.207797245760878E-4]:1.995692191388E-1,(9[&rate=6.207797245760878E-4]:4.505305547146E-1,(117[&rate=6.207797245760878E-4]:4.023143285787E-1,(30[&rate=6.207797245760878E-4]:1.779701242826E-1,4[&rate=6.207797245760878E-4]:5.367384556539E-3)[&rate=6.207797245760878E-4]:3.366729714194E-1)[&rate=6.207797245760878E-4]:5.917513024553E-2)[&rate=6.207797245760878E-4]:5.411691796396E-2)[&rate=6.207797245760878E-4]:8.92349904196E-2)[&rate=6.207797245760878E-4]:3.575044644875E-1,(((((111[&rate=6.207797245760878E-4]:8.528457773235E-2,139[&rate=6.207797245760878E-4]:2.606270434857E-1)[&rate=6.207797245760878E-4]:1.489419407077E-1,(104[&rate=6.207797245760878E-4]:1.893863884887E-1,106[&rate=6.207797245760878E-4]:1.893863884887E-1)[&rate=6.207797245760878E-4]:2.840177378694E-2)[&rate=6.207797245760878E-4]:3.026746262153E-1,116[&rate=6.207797245760878E-4]:4.601888158882E-1)[&rate=6.207797245760878E-4]:1.386242700207E-1,(((19[&rate=6.207797245760878E-4]:2.617516725658E-1,13[&rate=6.207797245760878E-4]:2.233955081821E-1)[&rate=6.207797245760878E-4]:2.563647899509E-1,115[&rate=6.207797245760878E-4]:3.975685173112E-1)[&rate=6.207797245760878E-4]:1.380109229575E-1,(((107[&rate=6.207797245760878E-4]:2.274513013011E-1,108[&rate=6.207797245760878E-4]:2.247115752737E-1)[&rate=6.207797245760878E-4]:2.455586105766E-1,(114[&rate=6.207797245760878E-4]:2.280553605467E-2,112[&rate=6.207797245760878E-4]:1.049973168765E-1)[&rate=6.207797245760878E-4]:3.899304032203E-1)[&rate=6.207797245760878E-4]:8.294483865419E-3,109[&rate=6.207797245760878E-4]:5.004824779349E-1)[&rate=6.207797245760878E-4]:1.145490171283E-1)[&rate=6.207797245760878E-4]:6.323364564023E-2)[&rate=6.207797245760878E-4]:4.930192963369E-2,(148[&rate=6.207797245760878E-4]:4.169209431511E-1,143[&rate=6.207797245760878E-4]:4.141812171237E-1)[&rate=6.207797245760878E-4]:2.695502367751E-1)[&rate=6.207797245760878E-4]:2.292993093033E-1)[&rate=6.207797245760878E-4]:1.030766021035E-1,((144[&rate=6.207797245760878E-4]:3.857069546104E-1,(141[&rate=6.207797245760878E-4]:2.668659865427E-1,145[&rate=6.207797245760878E-4]:2.696057125703E-1)[&rate=6.207797245760878E-4]:1.21580694095E-1)[&rate=6.207797245760878E-4]:1.30027368393E-1,142[&rate=6.207797245760878E-4]:5.212137750583E-1)[&rate=6.207797245760878E-4]:7.140716724391E-1)[&rate=6.207797245760878E-4]:1.380560927137E-1,((((28[&rate=6.207797245760878E-4]:4.403146791898E-1,21[&rate=6.207797245760878E-4]:4.156571449434E-1)[&rate=6.207797245760878E-4]:3.852231920599E-1,1[&rate=6.207797245760878E-4]:3.923650138677E-2)[&rate=6.207797245760878E-4]:1.071637575776E-1,24[&rate=6.207797245760878E-4]:9.272221767726E-1)[&rate=6.207797245760878E-4]:2.837997629777E-1,(102[&rate=6.207797245760878E-4]:2.601468845875E-2,((140[&rate=6.207797245760878E-4]:7.384326203774E-1,11[&rate=6.207797245760878E-4]:7.576107025691E-1)[&rate=6.207797245760878E-4]:3.79669009628E-2,(23[&rate=6.207797245760878E-4]:7.701745903862E-1,(25[&rate=6.207797245760878E-4]:5.697191197688E-1,20[&rate=6.207797245760878E-4]:5.505410375771E-1)[&rate=6.207797245760878E-4]:2.114143747271E-1)[&rate=6.207797245760878E-4]:1.103345199949E-1)[&rate=6.207797245760878E-4]:2.961905095843E-1)[&rate=6.207797245760878E-4]:2.336341567518E-2)[&rate=6.207797245760878E-4]:7.738809361133E-2)[&rate=6.207797245760878E-4]:1.869589063236E-1,(((18[&rate=6.207797245760878E-4]:5.631993691829E-1,(6[&rate=6.207797245760878E-4]:4.48390495791E-1,(15[&rate=6.207797245760878E-4]:2.615980806241E-1,10[&rate=6.207797245760878E-4]:2.232419162407E-1)[&rate=6.207797245760878E-4]:2.415869357147E-1)[&rate=6.207797245760878E-4]:5.179517476181E-2)[&rate=6.207797245760878E-4]:1.41868859617E-1,((((93[&rate=6.207797245760878E-4]:1.614602849022E-1,((84[&rate=6.207797245760878E-4]:9.710603385279E-2,86[&rate=6.207797245760878E-4]:9.710603385279E-2)[&rate=6.207797245760878E-4]:2.121834069834E-2,85[&rate=6.207797245760878E-4]:1.183243745511E-1)[&rate=6.207797245760878E-4]:2.943728021402E-2)[&rate=6.207797245760878E-4]:1.683852696761E-2,87[&rate=6.207797245760878E-4]:1.646001817328E-1)[&rate=6.207797245760878E-4]:7.993373712164E-3,((90[&rate=6.207797245760878E-4]:5.91154463149E-2,91[&rate=6.207797245760878E-4]:5.91154463149E-2)[&rate=6.207797245760878E-4]:4.489455912724E-2,92[&rate=6.207797245760878E-4]:1.040100054421E-1)[&rate=6.207797245760878E-4]:8.22821801398E-2)[&rate=6.207797245760878E-4]:8.84422919153E-2,(83[&rate=6.207797245760878E-4]:1.687682059016E-1,(89[&rate=6.207797245760878E-4]:8.915723647633E-2,88[&rate=6.207797245760878E-4]:7.545860633931E-2)[&rate=6.207797245760878E-4]:9.330959956224E-2)[&rate=6.207797245760878E-4]:9.226764145867E-2)[&rate=6.207797245760878E-4]:8.686899156863E-1)[&rate=6.207797245760878E-4]:3.469412831284E-2,3[&rate=6.207797245760878E-4]:6.246938639622E-1)[&rate=6.207797245760878E-4]:6.862915140793E-1)[&rate=6.207797245760878E-4]:2.241275410626E-1,101[&rate=6.207797245760878E-4]:5.323731930765E-1)[&rate=6.207797245760878E-4]:8.756780933113E-1)[&rate=6.207797245760878E-4]:1.072557342881E-2,(((((7[&rate=6.207797245760878E-4]:6.39096220443E-2,8[&rate=6.207797245760878E-4]:6.39096220443E-2)[&rate=6.207797245760878E-4]:2.51020892212E-1,26[&rate=6.207797245760878E-4]:4.217798293248E-1)[&rate=6.207797245760878E-4]:2.116727244519E-1,31[&rate=6.207797245760878E-4]:6.772881702151E-1)[&rate=6.207797245760878E-4]:9.065845099515E-2,(22[&rate=6.207797245760878E-4]:2.663474513207E-1,27[&rate=6.207797245760878E-4]:2.827858074851E-1)[&rate=6.207797245760878E-4]:4.468046493415E-1)[&rate=6.207797245760878E-4]:1.197270716132E-1,2[&rate=6.207797245760878E-4]:6.602764325494E-1)[&rate=6.207797245760878E-4]:1.742062071103E0)[&rate=6.207797245760878E-4]:1.767936037697E-2,(97[&rate=6.207797245760878E-4]:3.420200079882E-1,40[&rate=6.207797245760878E-4]:4.130582593544E-1)[&rate=6.207797245760878E-4]:5.023380184543E-2)[&rate=6.207797245760878E-4]:3.549859976257E-3,(39[&rate=6.207797245760878E-4]:4.601719317263E-1,147[&rate=6.207797245760878E-4]:5.175489809066E-1)[&rate=6.207797245760878E-4]:6.669989449784E-3)[&rate=6.207797245760878E-4]:2.374004144906E-2,146[&rate=6.207797245760878E-4]:6.108005418601E-1)[&rate=6.207797245760878E-4]:1.074577320146E-1,(((96[&rate=6.207797245760878E-4]:4.803251228356E-1,99[&rate=6.207797245760878E-4]:5.158442485184E-1)[&rate=6.207797245760878E-4]:6.852291809823E-2,98[&rate=6.207797245760878E-4]:5.625092431194E-1)[&rate=6.207797245760878E-4]:1.043468128349E-1,(95[&rate=6.207797245760878E-4]:6.195560105255E-1,(94[&rate=6.207797245760878E-4]:3.385045012204E-1,100[&rate=6.207797245760878E-4]:3.385045012204E-1)[&rate=6.207797245760878E-4]:1.963520557531E-1)[&rate=6.207797245760878E-4]:5.822900717753E-2)[&rate=6.207797245760878E-4]:5.959893923173E-2)[&rate=6.207797245760878E-4]:4.206291739003E-1,38[&rate=6.207797245760878E-4]:9.50362857611E-1)[&rate=6.207797245760878E-4]:1.956591150534E-1)[&rate=6.207797245760878E-4]:7.156889654486E-2)[&rate=6.207797245760878E-4]:1.18349273157E-1,((((((54[&rate=6.207797245760878E-4]:3.378069984563E-1,58[&rate=6.207797245760878E-4]:3.951840476366E-1)[&rate=6.207797245760878E-4]:4.525761918182E-2,(59[&rate=6.207797245760878E-4]:1.88644833528E-1,37[&rate=6.207797245760878E-4]:2.268961996482E-1)[&rate=6.207797245760878E-4]:2.326711502303E-1)[&rate=6.207797245760878E-4]:2.553927343416E-3,(55[&rate=6.207797245760878E-4]:3.127155369356E-1,56[&rate=6.207797245760878E-4]:3.127155369356E-1)[&rate=6.207797245760878E-4]:1.029576528546E-1)[&rate=6.207797245760878E-4]:2.749500801456E-2,57[&rate=6.207797245760878E-4]:4.540971595534E-1)[&rate=6.207797245760878E-4]:1.701413545567E-1,68[&rate=6.207797245760878E-4]:5.72325945804E-1)[&rate=6.207797245760878E-4]:4.132056100843E-1,(125[&rate=6.207797245760878E-4]:8.414107044922E-1,((((70[&rate=6.207797245760878E-4]:5.063291971829E-1,(74[&rate=6.207797245760878E-4]:3.495540069098E-1,76[&rate=6.207797245760878E-4]:3.495540069098E-1)[&rate=6.207797245760878E-4]:1.951313546565E-1)[&rate=6.207797245760878E-4]:2.449387339115E-2,75[&rate=6.207797245760878E-4]:5.691792349575E-1)[&rate=6.207797245760878E-4]:1.080420096314E-1,(((80[&rate=6.207797245760878E-4]:2.808160272174E-1,81[&rate=6.207797245760878E-4]:2.808160272174E-1)[&rate=6.207797245760878E-4]:1.923100601142E-1,((73[&rate=6.207797245760878E-4]:3.663306776731E-1,(((72[&rate=6.207797245760878E-4]:8.666917368701E-3,78[&rate=6.207797245760878E-4]:3.058472558801E-2)[&rate=6.207797245760878E-4]:4.847873420261E-2,82[&rate=6.207797245760878E-4]:8.72826378727E-2)[&rate=6.207797245760878E-4]:1.518537536636E-1,79[&rate=6.207797245760878E-4]:2.309172134542E-1)[&rate=6.207797245760878E-4]:9.431757380807E-2)[&rate=6.207797245760878E-4]:1.539803665109E-1,77[&rate=6.207797245760878E-4]:5.148315921293E-1)[&rate=6.207797245760878E-4]:2.130111640655E-3)[&rate=6.207797245760878E-4]:4.797439286379E-2,71[&rate=6.207797245760878E-4]:5.019223980036E-1)[&rate=6.207797245760878E-4]:1.068056959004E-1)[&rate=6.207797245760878E-4]:7.740885663202E-1,((52[&rate=6.207797245760878E-4]:6.889024016906E-1,(((137[&rate=6.207797245760878E-4]:4.254264257526E-1,134[&rate=6.207797245760878E-4]:3.541935490404E-1)[&rate=6.207797245760878E-4]:2.113877768928E-1,133[&rate=6.207797245760878E-4]:5.957183122344E-1)[&rate=6.207797245760878E-4]:7.81416876346E-1,(103[&rate=6.207797245760878E-4]:3.370778898328E-1,((12[&rate=6.207797245760878E-4]:2.596430496187E-1,5[&rate=6.207797245760878E-4]:2.212868852352E-1)[&rate=6.207797245760878E-4]:1.817016427143E-1,29[&rate=6.207797245760878E-4]:5.481940074015E-1)[&rate=6.207797245760878E-4]:2.176059476008E-2)[&rate=6.207797245760878E-4]:1.930468257652E0)[&rate=6.207797245760878E-4]:8.564998876703E-2)[&rate=6.207797245760878E-4]:1.372617537832E-2,53[&rate=6.207797245760878E-4]:6.944318557575E-1)[&rate=6.207797245760878E-4]:1.041489653947E-2)[&rate=6.207797245760878E-4]:3.469464658565E-1)[&rate=6.207797245760878E-4]:3.107875180628E-1)[&rate=6.207797245760878E-4]:2.957637777348E-1)[&rate=6.207797245760878E-4]:2.628774102699E-1)[&rate=6.207797245760878E-4]:2.948725893073E-2);
tree STATE_88800000 [&joint=-20981.280378353124,lnP=-20981.280378353124] = [&R] ((32[&rate=5.959651831036367E-4]:1.067424847111E-1,33[&rate=5.959651831036367E-4]:1.122219367658E-1)[&rate=5.959651831036367E-4]:3.263829544789E-2,((34[&rate=5.959651831036367E-4]:7.795707945728E-3,(((((36[&rate=5.959651831036367E-4]:1.890467080361E-1,35[&rate=5.959651831036367E-4]:1.424713655703E-1)[&rate=5.959651831036367E-4]:7.076008368473E-2,121[&rate=5.959651831036367E-4]:2.339258846515E0)[&rate=5.959651831036367E-4]:8.029615515047E-2,127[&rate=5.959651831036367E-4]:2.860650892077E0)[&rate=5.959651831036367E-4]:1.210533597392E-1,((((((65[&rate=5.959651831036367E-4]:9.967156752086E-2,(64[&rate=5.959651831036367E-4]:2.336016069789E-1,62[&rate=5.959651831036367E-4]:2.7469749739E-1)[&rate=5.959651831036367E-4]:1.675489204865E-2)[&rate=5.959651831036367E-4]:5.592710481994E-2,60[&rate=5.959651831036367E-4]:1.555986723408E-1)[&rate=5.959651831036367E-4]:2.586576500287E-1,(61[&rate=5.959651831036367E-4]:1.561113640044E-1,63[&rate=5.959651831036367E-4]:1.150154735934E-1)[&rate=5.959651831036367E-4]:4.499257802829E-1)[&rate=5.959651831036367E-4]:1.15011788874E0,128[&rate=5.959651831036367E-4]:1.61642900563E0)[&rate=5.959651831036367E-4]:1.963809178097E-1,(69[&rate=5.959651831036367E-4]:6.982836324826E-1,((129[&rate=5.959651831036367E-4]:2.195047195172E-1,(132[&rate=5.959651831036367E-4]:1.890941499582E-1,(131[&rate=5.959651831036367E-4]:9.648581297522E-2,130[&rate=5.959651831036367E-4]:9.374608694786E-2)[&rate=5.959651831036367E-4]:9.260833698293E-2)[&rate=5.959651831036367E-4]:3.315029558642E-2)[&rate=5.959651831036367E-4]:2.494704526321E-1,118[&rate=5.959651831036367E-4]:6.059614735193E-1)[&rate=5.959651831036367E-4]:8.136325485365E-2)[&rate=5.959651831036367E-4]:1.265211222464E0)[&rate=5.959651831036367E-4]:8.646276069136E-2,(45[&rate=5.959651831036367E-4]:7.735464031697E-1,((46[&rate=5.959651831036367E-4]:5.190512950282E-1,((48[&rate=5.959651831036367E-4]:3.304423860634E-1,(41[&rate=5.959651831036367E-4]:1.401621618875E-1,42[&rate=5.959651831036367E-4]:1.456266427617E-1)[&rate=5.959651831036367E-4]:1.465643771814E-1)[&rate=5.959651831036367E-4]:1.251332596315E-1,43[&rate=5.959651831036367E-4]:4.665046074434E-1)[&rate=5.959651831036367E-4]:5.254668758478E-2)[&rate=5.959651831036367E-4]:2.408928463904E-1,(((44[&rate=5.959651831036367E-4]:1.125065170449E-3,47[&rate=5.959651831036367E-4]:6.589546044701E-3)[&rate=5.959651831036367E-4]:5.88835710474E-1,51[&rate=5.959651831036367E-4]:5.681028521472E-1)[&rate=5.959651831036367E-4]:1.202069476309E-1,(49[&rate=5.959651831036367E-4]:4.602627553114E-1,50[&rate=5.959651831036367E-4]:4.602627553114E-1)[&rate=5.959651831036367E-4]:2.225825635926E-1)[&rate=5.959651831036367E-4]:4.431193726896E-2)[&rate=5.959651831036367E-4]:2.179898306243E-2)[&rate=5.959651831036367E-4]:3.523300686702E-1)[&rate=5.959651831036367E-4]:4.407540330124E-2)[&rate=5.959651831036367E-4]:3.831155465732E-1,(((((146[&rate=5.959651831036367E-4]:5.550525402966E-1,(147[&rate=5.959651831036367E-4]:3.96080544976E-1,((((((144[&rate=5.959651831036367E-4]:2.41643106286E-1,(145[&rate=5.959651831036367E-4]:1.508333690455E-1,141[&rate=5.959651831036367E-4]:1.48093643018E-1)[&rate=5.959651831036367E-4]:9.628918929537E-2)[&rate=5.959651831036367E-4]:3.201546867667E-1,142[&rate=5.959651831036367E-4]:5.672772451076E-1)[&rate=5.959651831036367E-4]:8.38636048515E-1,((((140[&rate=5.959651831036367E-4]:5.241595492955E-1,11[&rate=5.959651831036367E-4]:5.433376314872E-1)[&rate=5.959651831036367E-4]:1.16083678099E-1,(23[&rate=5.959651831036367E-4]:6.61093005173E-1,(20[&rate=5.959651831036367E-4]:5.577430611446E-1,25[&rate=5.959651831036367E-4]:5.769211433363E-1)[&rate=5.959651831036367E-4]:9.513076594639E-2)[&rate=5.959651831036367E-4]:8.325981126237E-2)[&rate=5.959651831036367E-4]:4.62584021273E-1,102[&rate=5.959651831036367E-4]:5.625190620171E-2)[&rate=5.959651831036367E-4]:2.369009105608E-3,(((28[&rate=5.959651831036367E-4]:3.515710539027E-1,21[&rate=5.959651831036367E-4]:3.269135196563E-1)[&rate=5.959651831036367E-4]:4.958160252236E-1,24[&rate=5.959651831036367E-4]:8.419076270716E-1)[&rate=5.959651831036367E-4]:1.630704638541E-1,1[&rate=5.959651831036367E-4]:2.241561731175E-1)[&rate=5.959651831036367E-4]:2.152866599979E-1)[&rate=5.959651831036367E-4]:1.007170358495E-1)[&rate=5.959651831036367E-4]:7.629424763214E-2,((((117[&rate=5.959651831036367E-4]:5.545857851709E-1,(110[&rate=5.959651831036367E-4]:2.887567772002E-1,105[&rate=5.959651831036367E-4]:2.668389689811E-1)[&rate=5.959651831036367E-4]:2.576098298884E-1)[&rate=5.959651831036367E-4]:6.919136788511E-2,113[&rate=5.959651831036367E-4]:6.210374270284E-1)[&rate=5.959651831036367E-4]:5.706522466678E-2,((17[&rate=5.959651831036367E-4]:6.118944420332E-1,14[&rate=5.959651831036367E-4]:5.735382776495E-1)[&rate=5.959651831036367E-4]:7.942211534059E-2,((30[&rate=5.959651831036367E-4]:3.428816744524E-1,4[&rate=5.959651831036367E-4]:1.702789347264E-1)[&rate=5.959651831036367E-4]:1.771747466032E-1,9[&rate=5.959651831036367E-4]:3.967687498227E-1)[&rate=5.959651831036367E-4]:2.479724650853E-1)[&rate=5.959651831036367E-4]:2.514225870507E-2)[&rate=5.959651831036367E-4]:4.097314033549E-1,(((((104[&rate=5.959651831036367E-4]:1.91509561774E-1,(111[&rate=5.959651831036367E-4]:2.073577878337E-1,139[&rate=5.959651831036367E-4]:3.82700253587E-1)[&rate=5.959651831036367E-4]:5.901301046789E-4)[&rate=5.959651831036367E-4]:7.028691300996E-2,106[&rate=5.959651831036367E-4]:2.617964747839E-1)[&rate=5.959651831036367E-4]:2.991891686374E-1,116[&rate=5.959651831036367E-4]:5.007116708186E-1)[&rate=5.959651831036367E-4]:1.097266335699E-1,(148[&rate=5.959651831036367E-4]:2.857089170455E-1,143[&rate=5.959651831036367E-4]:2.829691910182E-1)[&rate=5.959651831036367E-4]:3.630855517266E-1)[&rate=5.959651831036367E-4]:4.141942734016E-2,((115[&rate=5.959651831036367E-4]:5.437768460526E-1,(19[&rate=5.959651831036367E-4]:4.488957833868E-1,13[&rate=5.959651831036367E-4]:4.105396190031E-1)[&rate=5.959651831036367E-4]:2.154290078713E-1)[&rate=5.959651831036367E-4]:1.445195169635E-2,((108[&rate=5.959651831036367E-4]:2.892823332966E-1,107[&rate=5.959651831036367E-4]:2.920220593239E-1)[&rate=5.959651831036367E-4]:5.070783836336E-2,((114[&rate=5.959651831036367E-4]:1.678333657519E-1,112[&rate=5.959651831036367E-4]:2.500251465738E-1)[&rate=5.959651831036367E-4]:3.149122879991E-2,109[&rate=5.959651831036367E-4]:2.787766493463E-1)[&rate=5.959651831036367E-4]:8.31313305327E-2)[&rate=5.959651831036367E-4]:2.757728726645E-1)[&rate=5.959651831036367E-4]:9.362893397961E-2)[&rate=5.959651831036367E-4]:3.537845424996E-1)[&rate=5.959651831036367E-4]:2.217707464784E-1)[&rate=5.959651831036367E-4]:1.038614957253E-1,(((((((90[&rate=5.959651831036367E-4]:5.07961120652E-2,91[&rate=5.959651831036367E-4]:5.07961120652E-2)[&rate=5.959651831036367E-4]:7.719810300657E-2,92[&rate=5.959651831036367E-4]:1.279942150718E-1)[&rate=5.959651831036367E-4]:8.341512909327E-2,87[&rate=5.959651831036367E-4]:1.97710714028E-1)[&rate=5.959651831036367E-4]:9.771215545746E-3,(86[&rate=5.959651831036367E-4]:1.271482874051E-1,((93[&rate=5.959651831036367E-4]:1.345037625995E-1,84[&rate=5.959651831036367E-4]:1.208051324624E-1)[&rate=5.959651831036367E-4]:6.320356295905E-3,85[&rate=5.959651831036367E-4]:1.271254887584E-1)[&rate=5.959651831036367E-4]:2.279864676452E-5)[&rate=5.959651831036367E-4]:8.033364216865E-2)[&rate=5.959651831036367E-4]:1.09480633366E-1,(83[&rate=5.959651831036367E-4]:2.205085893617E-1,(89[&rate=5.959651831036367E-4]:2.607648019493E-2,88[&rate=5.959651831036367E-4]:1.237785005792E-2)[&rate=5.959651831036367E-4]:2.081307393038E-1)[&rate=5.959651831036367E-4]:9.645397357802E-2)[&rate=5.959651831036367E-4]:7.519903947327E-1,3[&rate=5.959651831036367E-4]:5.292269302753E-1)[&rate=5.959651831036367E-4]:9.452047670673E-2,((18[&rate=5.959651831036367E-4]:6.552365816362E-1,6[&rate=5.959651831036367E-4]:5.92222883006E-1)[&rate=5.959651831036367E-4]:8.812157078012E-3,(15[&rate=5.959651831036367E-4]:3.097221432631E-1,10[&rate=5.959651831036367E-4]:2.713659788797E-1)[&rate=5.959651831036367E-4]:3.461074173687E-1)[&rate=5.959651831036367E-4]:7.476716141845E-2)[&rate=5.959651831036367E-4]:7.130065615048E-1)[&rate=5.959651831036367E-4]:2.509661739818E-1,101[&rate=5.959651831036367E-4]:5.84980416441E-1)[&rate=5.959651831036367E-4]:7.268872383484E-1)[&rate=5.959651831036367E-4]:9.613046526595E-2)[&rate=5.959651831036367E-4]:1.538432590574E-1,(16[&rate=5.959651831036367E-4]:2.603353058333E0,((40[&rate=5.959651831036367E-4]:4.098622832582E-1,(((7[&rate=5.959651831036367E-4]:1.907034108888E-1,8[&rate=5.959651831036367E-4]:1.907034108888E-1)[&rate=5.959651831036367E-4]:3.765102560999E-1,26[&rate=5.959651831036367E-4]:6.740629820572E-1)[&rate=5.959651831036367E-4]:1.20200622929E-1,((22[&rate=5.959651831036367E-4]:2.685126172277E-1,27[&rate=5.959651831036367E-4]:2.849509733921E-1)[&rate=5.959651831036367E-4]:4.61239749567E-1,(31[&rate=5.959651831036367E-4]:6.858877310026E-1,2[&rate=5.959651831036367E-4]:4.584904707285E-1)[&rate=5.959651831036367E-4]:9.865915634016E-2)[&rate=5.959651831036367E-4]:5.355233408185E-2)[&rate=5.959651831036367E-4]:1.755886124937E0)[&rate=5.959651831036367E-4]:7.150190296502E-2,39[&rate=5.959651831036367E-4]:4.813641862232E-1)[&rate=5.959651831036367E-4]:3.649594599291E-2)[&rate=5.959651831036367E-4]:7.081708790298E-2)[&rate=5.959651831036367E-4]:2.648372519185E-1,(94[&rate=5.959651831036367E-4]:8.503202688002E-1,(((96[&rate=5.959651831036367E-4]:5.456523188894E-1,99[&rate=5.959651831036367E-4]:5.811714445722E-1)[&rate=5.959651831036367E-4]:2.684727020612E-2,98[&rate=5.959651831036367E-4]:5.861607912811E-1)[&rate=5.959651831036367E-4]:1.911166130095E-1,(100[&rate=5.959651831036367E-4]:5.070683169035E-1,95[&rate=5.959651831036367E-4]:5.917677704555E-1)[&rate=5.959651831036367E-4]:1.964385955839E-1)[&rate=5.959651831036367E-4]:1.468133563129E-1)[&rate=5.959651831036367E-4]:5.783901198035E-2)[&rate=5.959651831036367E-4]:4.59778175131E-2,97[&rate=5.959651831036367E-4]:8.284540381845E-1)[&rate=5.959651831036367E-4]:1.725768059584E-1,38[&rate=5.959651831036367E-4]:1.00376308458E0)[&rate=5.959651831036367E-4]:3.962988726534E-1)[&rate=5.959651831036367E-4]:7.311289585786E-2)[&rate=5.959651831036367E-4]:7.750630941896E-2,((126[&rate=5.959651831036367E-4]:1.735836404428E0,((((135[&rate=5.959651831036367E-4]:4.698257255653E-1,(138[&rate=5.959651831036367E-4]:2.240864734372E-1,136[&rate=5.959651831036367E-4]:9.257962412203E-2)[&rate=5.959651831036367E-4]:4.457392521281E-1)[&rate=5.959651831036367E-4]:9.470122797863E-2,120[&rate=5.959651831036367E-4]:8.165817480644E-1)[&rate=5.959651831036367E-4]:1.415274999441E0,(66[&rate=5.959651831036367E-4]:9.235612977052E-2,119[&rate=5.959651831036367E-4]:2.125232842099E0)[&rate=5.959651831036367E-4]:2.025143163648E-1)[&rate=5.959651831036367E-4]:8.178444654751E-2,(((123[&rate=5.959651831036367E-4]:2.884066472804E-1,124[&rate=5.959651831036367E-4]:2.856744068432E-1)[&rate=5.959651831036367E-4]:5.26075789158E-2,122[&rate=5.959651831036367E-4]:3.410142261962E-1)[&rate=5.959651831036367E-4]:4.366828608477E-1,67[&rate=5.959651831036367E-4]:2.764245367032E-1)[&rate=5.959651831036367E-4]:1.002303559796E-1)[&rate=5.959651831036367E-4]:1.120073220603E-1)[&rate=5.959651831036367E-4]:4.358493775749E-1,(((((((37[&rate=5.959651831036367E-4]:3.35714976718E-1,(55[&rate=5.959651831036367E-4]:2.042737192812E-1,56[&rate=5.959651831036367E-4]:2.042737192812E-1)[&rate=5.959651831036367E-4]:8.499317000503E-2)[&rate=5.959651831036367E-4]:1.565079165956E-2,54[&rate=5.959651831036367E-4]:2.748630361371E-1)[&rate=5.959651831036367E-4]:1.364832802326E-2,57[&rate=5.959651831036367E-4]:3.294949707177E-1)[&rate=5.959651831036367E-4]:6.558617323672E-2,58[&rate=5.959651831036367E-4]:4.114745865774E-1)[&rate=5.959651831036367E-4]:2.938667009277E-2,59[&rate=5.959651831036367E-4]:4.217355736101E-1)[&rate=5.959651831036367E-4]:3.768231031082E-1,68[&rate=5.959651831036367E-4]:7.493783488494E-1)[&rate=5.959651831036367E-4]:1.623776633517E-1,(125[&rate=5.959651831036367E-4]:6.908096757844E-1,((((((70[&rate=5.959651831036367E-4]:2.666978255889E-1,74[&rate=5.959651831036367E-4]:3.050539899724E-1)[&rate=5.959651831036367E-4]:5.24149072359E-2,76[&rate=5.959651831036367E-4]:3.574688972083E-1)[&rate=5.959651831036367E-4]:6.627878438097E-2,75[&rate=5.959651831036367E-4]:4.237476815892E-1)[&rate=5.959651831036367E-4]:4.614487811429E-1,((80[&rate=5.959651831036367E-4]:4.458672820436E-2,81[&rate=5.959651831036367E-4]:4.458672820436E-2)[&rate=5.959651831036367E-4]:4.665225749556E-1,((73[&rate=5.959651831036367E-4]:4.283796650343E-1,(((79[&rate=5.959651831036367E-4]:2.233102448703E-1,71[&rate=5.959651831036367E-4]:1.959129845963E-1)[&rate=5.959651831036367E-4]:5.341910848842E-3,(72[&rate=5.959651831036367E-4]:6.648823679789E-2,78[&rate=5.959651831036367E-4]:8.84060450172E-2)[&rate=5.959651831036367E-4]:1.40246110702E-1)[&rate=5.959651831036367E-4]:5.24204226384E-2,82[&rate=5.959651831036367E-4]:2.892917564396E-1)[&rate=5.959651831036367E-4]:1.062111962659E-1)[&rate=5.959651831036367E-4]:1.203152311278E-4,77[&rate=5.959651831036367E-4]:4.230205282107E-1)[&rate=5.959651831036367E-4]:1.319243913877E-1)[&rate=5.959651831036367E-4]:3.24772091079E-1)[&rate=5.959651831036367E-4]:4.72820406422E-1,(52[&rate=5.959651831036367E-4]:5.429738985583E-1,((103[&rate=5.959651831036367E-4]:5.56998218369E-1,((12[&rate=5.959651831036367E-4]:2.288459718654E-1,5[&rate=5.959651831036367E-4]:1.904898074819E-1)[&rate=5.959651831036367E-4]:3.975783378621E-1,29[&rate=5.959651831036367E-4]:7.33273624796E-1)[&rate=5.959651831036367E-4]:5.660130590178E-2)[&rate=5.959651831036367E-4]:1.091838901748E0,(134[&rate=5.959651831036367E-4]:4.940979737637E-1,(137[&rate=5.959651831036367E-4]:4.566560407249E-1,133[&rate=5.959651831036367E-4]:4.155601503139E-1)[&rate=5.959651831036367E-4]:1.08674809751E-1)[&rate=5.959651831036367E-4]:2.341912011479E-1)[&rate=5.959651831036367E-4]:5.584305130024E-1)[&rate=5.959651831036367E-4]:7.677663329508E-2)[&rate=5.959651831036367E-4]:1.910011253122E-2,53[&rate=5.959651831036367E-4]:6.306539230733E-1)[&rate=5.959651831036367E-4]:2.705382663723E-1)[&rate=5.959651831036367E-4]:3.876130030834E-1)[&rate=5.959651831036367E-4]:5.604762178893E-1)[&rate=5.959651831036367E-4]:2.380412367673E-2)[&rate=5.959651831036367E-4]:7.599657101337E-2);
tree STATE_88810000 [&joint=-20980.44749976057,lnP=-20980.44749976057] = [&R] ((32[&rate=5.486491077825504E-4]:7.041305924398E-2,((((((59[&rate=5.486491077825504E-4]:3.927065993697E-1,(37[&rate=5.486491077825504E-4]:3.949431467953E-1,((55[&rate=5.486491077825504E-4]:2.834766561962E-1,56[&rate=5.486491077825504E-4]:2.834766561962E-1)[&rate=5.486491077825504E-4]:3.168893829461E-2,(58[&rate=5.486491077825504E-4]:3.337494342552E-1,54[&rate=5.486491077825504E-4]:2.763723850749E-1)[&rate=5.486491077825504E-4]:8.738564607323E-3)[&rate=5.486491077825504E-4]:3.332946487264E-2)[&rate=5.486491077825504E-4]:3.601481869469E-2)[&rate=5.486491077825504E-4]:3.447179545813E-2,57[&rate=5.486491077825504E-4]:4.29910635265E-1)[&rate=5.486491077825504E-4]:3.033905063213E-1,68[&rate=5.486491077825504E-4]:6.813885732802E-1)[&rate=5.486491077825504E-4]:6.353986065819E-1,(125[&rate=5.486491077825504E-4]:8.323872675421E-1,(((((70[&rate=5.486491077825504E-4]:3.412087910863E-1,(74[&rate=5.486491077825504E-4]:3.61577672651E-1,76[&rate=5.486491077825504E-4]:3.61577672651E-1)[&rate=5.486491077825504E-4]:1.798728281874E-2)[&rate=5.486491077825504E-4]:1.061402275309E-1,75[&rate=5.486491077825504E-4]:4.857051830006E-1)[&rate=5.486491077825504E-4]:2.095988054144E-1,((82[&rate=5.486491077825504E-4]:3.5905750209E-1,(79[&rate=5.486491077825504E-4]:3.300334941998E-1,(72[&rate=5.486491077825504E-4]:2.062417906615E-1,78[&rate=5.486491077825504E-4]:2.281595988808E-1)[&rate=5.486491077825504E-4]:1.01873895319E-1)[&rate=5.486491077825504E-4]:2.08048298081E-2)[&rate=5.486491077825504E-4]:1.484580516465E-1,(73[&rate=5.486491077825504E-4]:4.733981350625E-1,((80[&rate=5.486491077825504E-4]:6.441792853661E-2,81[&rate=5.486491077825504E-4]:6.441792853661E-2)[&rate=5.486491077825504E-4]:2.977590900883E-1,(71[&rate=5.486491077825504E-4]:2.228951835647E-1,77[&rate=5.486491077825504E-4]:2.859088821948E-1)[&rate=5.486491077825504E-4]:1.201037528684E-1)[&rate=5.486491077825504E-4]:6.19060479445E-2)[&rate=5.486491077825504E-4]:6.69941310027E-2)[&rate=5.486491077825504E-4]:1.549117223498E-1)[&rate=5.486491077825504E-4]:8.067496153498E-1,((((133[&rate=5.486491077825504E-4]:6.366265762911E-1,134[&rate=5.486491077825504E-4]:6.0648958999E-1)[&rate=5.486491077825504E-4]:7.362537795965E-2,137[&rate=5.486491077825504E-4]:7.513478446618E-1)[&rate=5.486491077825504E-4]:7.380149713168E-1,52[&rate=5.486491077825504E-4]:6.743841499107E-1)[&rate=5.486491077825504E-4]:3.580196449405E-2,(103[&rate=5.486491077825504E-4]:6.411998320174E-1,((12[&rate=5.486491077825504E-4]:3.862839902721E-1,5[&rate=5.486491077825504E-4]:3.479278258886E-1)[&rate=5.486491077825504E-4]:2.139890996033E-1,29[&rate=5.486491077825504E-4]:7.071224049439E-1)[&rate=5.486491077825504E-4]:1.669541394023E-1)[&rate=5.486491077825504E-4]:1.733280016948E0)[&rate=5.486491077825504E-4]:5.360115205932E-2)[&rate=5.486491077825504E-4]:3.749299529255E-2,53[&rate=5.486491077825504E-4]:7.930835404453E-1)[&rate=5.486491077825504E-4]:2.49686240758E-1)[&rate=5.486491077825504E-4]:6.510665789868E-1)[&rate=5.486491077825504E-4]:1.532949566367E-1,(((((120[&rate=5.486491077825504E-4]:9.549537801819E-1,119[&rate=5.486491077825504E-4]:1.050844191141E0)[&rate=5.486491077825504E-4]:6.820704767646E-1,126[&rate=5.486491077825504E-4]:9.472121452615E-1)[&rate=5.486491077825504E-4]:5.093142374914E-1,((135[&rate=5.486491077825504E-4]:7.508508106685E-1,(138[&rate=5.486491077825504E-4]:3.892483895069E-1,136[&rate=5.486491077825504E-4]:2.577415401917E-1)[&rate=5.486491077825504E-4]:5.616024211616E-1)[&rate=5.486491077825504E-4]:1.138712079201E0,(((124[&rate=5.486491077825504E-4]:1.028885937608E-1,123[&rate=5.486491077825504E-4]:1.056208341979E-1)[&rate=5.486491077825504E-4]:2.51245494092E-1,122[&rate=5.486491077825504E-4]:3.568663282899E-1)[&rate=5.486491077825504E-4]:2.396036029583E-1,67[&rate=5.486491077825504E-4]:9.519738090746E-2)[&rate=5.486491077825504E-4]:1.094340021131E-1)[&rate=5.486491077825504E-4]:4.720810047369E-3)[&rate=5.486491077825504E-4]:1.27214866705E-1,66[&rate=5.486491077825504E-4]:3.365670597729E-1)[&rate=5.486491077825504E-4]:5.658322650819E-1,34[&rate=5.486491077825504E-4]:3.938562622468E-2)[&rate=5.486491077825504E-4]:1.996217387173E-2)[&rate=5.486491077825504E-4]:3.252499880819E-2,33[&rate=5.486491077825504E-4]:7.543444274023E-2)[&rate=5.486491077825504E-4]:4.580685584621E-4)[&rate=5.486491077825504E-4]:1.566817017073E-2,((((35[&rate=5.486491077825504E-4]:1.269064982278E-2,36[&rate=5.486491077825504E-4]:5.926599228853E-2)[&rate=5.486491077825504E-4]:8.232697015221E-2,(121[&rate=5.486491077825504E-4]:1.718171842512E0,127[&rate=5.486491077825504E-4]:2.159267732923E0)[&rate=5.486491077825504E-4]:5.028731747231E-1)[&rate=5.486491077825504E-4]:3.20332615353E-1,((((69[&rate=5.486491077825504E-4]:7.549056871744E-1,(118[&rate=5.486491077825504E-4]:6.114414637298E-1,((129[&rate=5.486491077825504E-4]:1.134219674349E-1,132[&rate=5.486491077825504E-4]:1.161616934623E-1)[&rate=5.486491077825504E-4]:1.375458115165E-1,(131[&rate=5.486491077825504E-4]:1.254538965185E-1,130[&rate=5.486491077825504E-4]:1.227141704911E-1)[&rate=5.486491077825504E-4]:1.282536084604E-1)[&rate=5.486491077825504E-4]:2.234873834084E-1)[&rate=5.486491077825504E-4]:1.32505319335E-1)[&rate=5.486491077825504E-4]:1.014098778415E0,((((64[&rate=5.486491077825504E-4]:2.610817814144E-1,60[&rate=5.486491077825504E-4]:1.103968499077E-1)[&rate=5.486491077825504E-4]:5.893638931234E-2,65[&rate=5.486491077825504E-4]:1.6933323922E-1)[&rate=5.486491077825504E-4]:4.930725466274E-2,62[&rate=5.486491077825504E-4]:4.104213158005E-1)[&rate=5.486491077825504E-4]:2.934832951525E-1,(61[&rate=5.486491077825504E-4]:2.972824893803E-1,63[&rate=5.486491077825504E-4]:2.561865989693E-1)[&rate=5.486491077825504E-4]:4.066221215727E-1)[&rate=5.486491077825504E-4]:1.054140950527E0)[&rate=5.486491077825504E-4]:8.224233087793E-2,128[&rate=5.486491077825504E-4]:1.700561864961E0)[&rate=5.486491077825504E-4]:1.809788741701E-2,(((47[&rate=5.486491077825504E-4]:6.027808210839E-1,(49[&rate=5.486491077825504E-4]:5.004177149974E-1,50[&rate=5.486491077825504E-4]:5.004177149974E-1)[&rate=5.486491077825504E-4]:6.957622084069E-2)[&rate=5.486491077825504E-4]:7.303616722584E-2,((44[&rate=5.486491077825504E-4]:5.386314898992E-1,((41[&rate=5.486491077825504E-4]:3.025164823439E-1,(48[&rate=5.486491077825504E-4]:6.115194659274E-2,42[&rate=5.486491077825504E-4]:2.290058047251E-2)[&rate=5.486491077825504E-4]:2.850803827456E-1)[&rate=5.486491077825504E-4]:1.350810096465E-1,(43[&rate=5.486491077825504E-4]:4.666685106772E-1,46[&rate=5.486491077825504E-4]:4.666685106772E-1)[&rate=5.486491077825504E-4]:2.557379005624E-2)[&rate=5.486491077825504E-4]:5.185367004003E-2)[&rate=5.486491077825504E-4]:7.834234093312E-2,51[&rate=5.486491077825504E-4]:5.951159073351E-1)[&rate=5.486491077825504E-4]:5.337867660313E-2)[&rate=5.486491077825504E-4]:1.17675701158E-1,45[&rate=5.486491077825504E-4]:7.852959681563E-1)[&rate=5.486491077825504E-4]:1.599675719302E-1)[&rate=5.486491077825504E-4]:2.254576062378E-1)[&rate=5.486491077825504E-4]:3.400496563449E-1,((((100[&rate=5.486491077825504E-4]:4.039170356954E-1,95[&rate=5.486491077825504E-4]:4.886164892475E-1)[&rate=5.486491077825504E-4]:3.263306977296E-1,((96[&rate=5.486491077825504E-4]:6.364656246993E-1,99[&rate=5.486491077825504E-4]:6.719847503821E-1)[&rate=5.486491077825504E-4]:1.396819876006E-1,98[&rate=5.486491077825504E-4]:7.898088144855E-1)[&rate=5.486491077825504E-4]:1.42094107428E-2)[&rate=5.486491077825504E-4]:4.194575582866E-2,((40[&rate=5.486491077825504E-4]:5.533543852541E-1,(((2[&rate=5.486491077825504E-4]:5.645395867837E-1,((22[&rate=5.486491077825504E-4]:3.675819108449E-1,27[&rate=5.486491077825504E-4]:3.840202670092E-1)[&rate=5.486491077825504E-4]:2.699778598374E-1,(31[&rate=5.486491077825504E-4]:5.70235714206E-1,((7[&rate=5.486491077825504E-4]:2.309138792197E-1,8[&rate=5.486491077825504E-4]:2.309138792197E-1)[&rate=5.486491077825504E-4]:1.458964389113E-1,26[&rate=5.486491077825504E-4]:4.836596331996E-1)[&rate=5.486491077825504E-4]:4.274046456797E-2)[&rate=5.486491077825504E-4]:1.221185770244E-1)[&rate=5.486491077825504E-4]:9.958255582744E-2)[&rate=5.486491077825504E-4]:1.793163967876E0,((((((102[&rate=5.486491077825504E-4]:1.74991827733E-2,(((28[&rate=5.486491077825504E-4]:7.331434549376E-1,21[&rate=5.486491077825504E-4]:7.084859206912E-1)[&rate=5.486491077825504E-4]:9.917850978702E-2,1[&rate=5.486491077825504E-4]:4.60205948617E-2)[&rate=5.486491077825504E-4]:3.294950623409E-2,24[&rate=5.486491077825504E-4]:8.59792018904E-1)[&rate=5.486491077825504E-4]:3.193509994856E-1)[&rate=5.486491077825504E-4]:7.63429070651E-2,((140[&rate=5.486491077825504E-4]:6.684780466338E-1,11[&rate=5.486491077825504E-4]:6.876561288255E-1)[&rate=5.486491077825504E-4]:5.208668476659E-2,(23[&rate=5.486491077825504E-4]:6.350673931362E-1,(20[&rate=5.486491077825504E-4]:4.669715207909E-1,25[&rate=5.486491077825504E-4]:4.861496029826E-1)[&rate=5.486491077825504E-4]:1.598766942633E-1)[&rate=5.486491077825504E-4]:1.89606927305E-1)[&rate=5.486491077825504E-4]:4.198527009038E-1)[&rate=5.486491077825504E-4]:2.751704883653E-2,((144[&rate=5.486491077825504E-4]:5.772199410569E-1,(145[&rate=5.486491077825504E-4]:1.95859662959E-1,141[&rate=5.486491077825504E-4]:1.931199369314E-1)[&rate=5.486491077825504E-4]:3.868397301528E-1)[&rate=5.486491077825504E-4]:1.815711914515E-1,142[&rate=5.486491077825504E-4]:7.642705845633E-1)[&rate=5.486491077825504E-4]:6.036638965774E-1)[&rate=5.486491077825504E-4]:1.131496771368E-1,(((((113[&rate=5.486491077825504E-4]:5.054526326115E-1,9[&rate=5.486491077825504E-4]:4.972334545295E-1)[&rate=5.486491077825504E-4]:1.528554264379E-1,((30[&rate=5.486491077825504E-4]:4.247821089946E-1,4[&rate=5.486491077825504E-4]:2.521793692685E-1)[&rate=5.486491077825504E-4]:1.339862673053E-1,117[&rate=5.486491077825504E-4]:4.464396091766E-1)[&rate=5.486491077825504E-4]:2.146081759004E-1)[&rate=5.486491077825504E-4]:8.488840696081E-2,(17[&rate=5.486491077825504E-4]:3.061327512094E-1,14[&rate=5.486491077825504E-4]:2.677765868257E-1)[&rate=5.486491077825504E-4]:4.754198791845E-1)[&rate=5.486491077825504E-4]:1.431848942341E-3,(110[&rate=5.486491077825504E-4]:5.368310018915E-1,105[&rate=5.486491077825504E-4]:5.149131936724E-1)[&rate=5.486491077825504E-4]:2.023178610064E-1)[&rate=5.486491077825504E-4]:4.005307253788E-1,(((((104[&rate=5.486491077825504E-4]:3.9095189518E-1,(111[&rate=5.486491077825504E-4]:3.458860585928E-1,106[&rate=5.486491077825504E-4]:3.294477024285E-1)[&rate=5.486491077825504E-4]:6.150419275154E-2)[&rate=5.486491077825504E-4]:8.010580225875E-4,139[&rate=5.486491077825504E-4]:5.835337751203E-1)[&rate=5.486491077825504E-4]:1.713211280615E-1,(148[&rate=5.486491077825504E-4]:2.610272306425E-1,143[&rate=5.486491077825504E-4]:2.582875046151E-1)[&rate=5.486491077825504E-4]:2.801290424025E-1)[&rate=5.486491077825504E-4]:2.068221570599E-2,116[&rate=5.486491077825504E-4]:5.234823243673E-1)[&rate=5.486491077825504E-4]:1.047230277014E-1,(((19[&rate=5.486491077825504E-4]:4.207057993806E-1,13[&rate=5.486491077825504E-4]:3.823496349969E-1)[&rate=5.486491077825504E-4]:1.012601896537E-1,115[&rate=5.486491077825504E-4]:4.014180438287E-1)[&rate=5.486491077825504E-4]:7.145574869987E-2,(((114[&rate=5.486491077825504E-4]:2.640963883276E-1,112[&rate=5.486491077825504E-4]:3.462881691495E-1)[&rate=5.486491077825504E-4]:7.741865388013E-2,109[&rate=5.486491077825504E-4]:4.209670970022E-1)[&rate=5.486491077825504E-4]:4.589971129096E-3,(107[&rate=5.486491077825504E-4]:3.974514207751E-1,108[&rate=5.486491077825504E-4]:3.947116947477E-1)[&rate=5.486491077825504E-4]:8.927565164516E-3)[&rate=5.486491077825504E-4]:1.267687791917E-1)[&rate=5.486491077825504E-4]:1.553315595401E-1)[&rate=5.486491077825504E-4]:4.347619074408E-1)[&rate=5.486491077825504E-4]:1.633223782199E-1)[&rate=5.486491077825504E-4]:1.385100719703E-2,((((((90[&rate=5.486491077825504E-4]:3.731329655189E-2,91[&rate=5.486491077825504E-4]:3.731329655189E-2)[&rate=5.486491077825504E-4]:3.937267186291E-2,92[&rate=5.486491077825504E-4]:7.66859684148E-2)[&rate=5.486491077825504E-4]:1.55593227943E-1,(((86[&rate=5.486491077825504E-4]:6.909739529171E-2,(93[&rate=5.486491077825504E-4]:5.540261435138E-2,84[&rate=5.486491077825504E-4]:4.170398421436E-2)[&rate=5.486491077825504E-4]:2.739341107735E-2)[&rate=5.486491077825504E-4]:1.91647236905E-2,85[&rate=5.486491077825504E-4]:8.826211898221E-2)[&rate=5.486491077825504E-4]:4.133061091286E-2,87[&rate=5.486491077825504E-4]:1.295927298951E-1)[&rate=5.486491077825504E-4]:8.898783632575E-2)[&rate=5.486491077825504E-4]:1.672971365532E-1,(83[&rate=5.486491077825504E-4]:2.31129064391E-1,(89[&rate=5.486491077825504E-4]:1.404027849623E-1,88[&rate=5.486491077825504E-4]:1.267041548253E-1)[&rate=5.486491077825504E-4]:1.044249095656E-1)[&rate=5.486491077825504E-4]:1.54748638383E-1)[&rate=5.486491077825504E-4]:6.955051271254E-1,3[&rate=5.486491077825504E-4]:5.416568025022E-1)[&rate=5.486491077825504E-4]:1.265510360598E-1,((15[&rate=5.486491077825504E-4]:4.293039324966E-1,10[&rate=5.486491077825504E-4]:3.909477681132E-1)[&rate=5.486491077825504E-4]:2.677453349596E-1,(18[&rate=5.486491077825504E-4]:4.092048114245E-1,6[&rate=5.486491077825504E-4]:3.461911127944E-1)[&rate=5.486491077825504E-4]:2.96063634114E-1)[&rate=5.486491077825504E-4]:7.800788617407E-2)[&rate=5.486491077825504E-4]:5.774122584194E-1)[&rate=5.486491077825504E-4]:3.626630005034E-1,101[&rate=5.486491077825504E-4]:6.055433714572E-1)[&rate=5.486491077825504E-4]:7.685985393674E-1)[&rate=5.486491077825504E-4]:5.131615065683E-2,16[&rate=5.486491077825504E-4]:2.537786828605E0)[&rate=5.486491077825504E-4]:1.010604827665E-1)[&rate=5.486491077825504E-4]:2.660001598757E-2,(97[&rate=5.486491077825504E-4]:4.484631794132E-1,((94[&rate=5.486491077825504E-4]:4.203974329951E-1,39[&rate=5.486491077825504E-4]:3.657526242521E-1)[&rate=5.486491077825504E-4]:1.007161302361E-1,(147[&rate=5.486491077825504E-4]:4.509834109996E-1,146[&rate=5.486491077825504E-4]:5.138249410542E-1)[&rate=5.486491077825504E-4]:7.286239266886E-2)[&rate=5.486491077825504E-4]:5.303267629121E-2)[&rate=5.486491077825504E-4]:6.045297046227E-2)[&rate=5.486491077825504E-4]:1.375942792691E-1)[&rate=5.486491077825504E-4]:2.081153468475E-1,38[&rate=5.486491077825504E-4]:8.573580164291E-1)[&rate=5.486491077825504E-4]:5.004073217592E-1)[&rate=5.486491077825504E-4]:2.15612844591E-1);
tree STATE_88820000 [&joint=-20964.520001376302,lnP=-20964.520001376302] = [&R] (((((((59[&rate=5.461816822262964E-4]:4.807553473529E-1,(((57[&rate=5.461816822262964E-4]:2.045436309311E-1,37[&rate=5.461816822262964E-4]:2.400627566141E-1)[&rate=5.461816822262964E-4]:7.128539452938E-2,58[&rate=5.461816822262964E-4]:2.922224680834E-1)[&rate=5.461816822262964E-4]:7.777148412054E-2,((55[&rate=5.461816822262964E-4]:2.871356813368E-1,56[&rate=5.461816822262964E-4]:2.871356813368E-1)[&rate=5.461816822262964E-4]:4.088272080688E-3,54[&rate=5.461816822262964E-4]:2.611693086089E-1)[&rate=5.461816822262964E-4]:5.144759441471E-2)[&rate=5.461816822262964E-4]:1.298870782091E-1)[&rate=5.461816822262964E-4]:1.447683726283E-1,68[&rate=5.461816822262964E-4]:5.763433921123E-1)[&rate=5.461816822262964E-4]:7.319585977651E-1,(125[&rate=5.461816822262964E-4]:1.024226253108E0,(53[&rate=5.461816822262964E-4]:9.263758844131E-1,((52[&rate=5.461816822262964E-4]:5.619935981393E-1,(103[&rate=5.461816822262964E-4]:4.783349325292E-1,((12[&rate=5.461816822262964E-4]:7.236370911463E-2,5[&rate=5.461816822262964E-4]:3.400754473117E-2)[&rate=5.461816822262964E-4]:4.674467571002E-1,29[&rate=5.461816822262964E-4]:6.466597812833E-1)[&rate=5.461816822262964E-4]:6.455186357465E-2)[&rate=5.461816822262964E-4]:1.747952400171E0)[&rate=5.461816822262964E-4]:2.391758279302E-1,((((74[&rate=5.461816822262964E-4]:3.561818299737E-1,(76[&rate=5.461816822262964E-4]:3.402069541416E-1,70[&rate=5.461816822262964E-4]:3.018507897582E-1)[&rate=5.461816822262964E-4]:1.597487583209E-2)[&rate=5.461816822262964E-4]:1.281935809235E-2,75[&rate=5.461816822262964E-4]:3.690011880661E-1)[&rate=5.461816822262964E-4]:4.681207075659E-1,((80[&rate=5.461816822262964E-4]:1.52306886515E-1,81[&rate=5.461816822262964E-4]:1.52306886515E-1)[&rate=5.461816822262964E-4]:3.588232695551E-1,((73[&rate=5.461816822262964E-4]:1.869932255674E-1,(77[&rate=5.461816822262964E-4]:1.729753539741E-1,71[&rate=5.461816822262964E-4]:1.09961655344E-1)[&rate=5.461816822262964E-4]:8.538419538557E-3)[&rate=5.461816822262964E-4]:1.948629080138E-1,(((72[&rate=5.461816822262964E-4]:1.726636075568E-2,78[&rate=5.461816822262964E-4]:3.9184168975E-2)[&rate=5.461816822262964E-4]:1.078915910792E-1,79[&rate=5.461816822262964E-4]:1.470757600542E-1)[&rate=5.461816822262964E-4]:2.241633558459E-2,82[&rate=5.461816822262964E-4]:1.777112737209E-1)[&rate=5.461816822262964E-4]:1.712681475316E-1)[&rate=5.461816822262964E-4]:1.78589090982E-1)[&rate=5.461816822262964E-4]:2.766766710688E-1)[&rate=5.461816822262964E-4]:6.793195261055E-1,(133[&rate=5.461816822262964E-4]:5.217102834708E-1,(134[&rate=5.461816822262964E-4]:2.265657737282E-1,137[&rate=5.461816822262964E-4]:2.977986504404E-1)[&rate=5.461816822262964E-4]:2.650075234414E-1)[&rate=5.461816822262964E-4]:1.030347576623E0)[&rate=5.461816822262964E-4]:2.299434163276E-2)[&rate=5.461816822262964E-4]:1.33403179655E-1)[&rate=5.461816822262964E-4]:3.082328823558E-1)[&rate=5.461816822262964E-4]:4.507424034364E-1)[&rate=5.461816822262964E-4]:9.794137118753E-2,((((124[&rate=5.461816822262964E-4]:2.059203899545E-1,123[&rate=5.461816822262964E-4]:2.086526303917E-1)[&rate=5.461816822262964E-4]:1.631561137682E-1,122[&rate=5.461816822262964E-4]:3.718087441598E-1)[&rate=5.461816822262964E-4]:3.271963895681E-1,67[&rate=5.461816822262964E-4]:1.977325833872E-1)[&rate=5.461816822262964E-4]:1.378803733541E-1,(66[&rate=5.461816822262964E-4]:1.938709333753E-1,((120[&rate=5.461816822262964E-4]:1.636961505332E0,126[&rate=5.461816822262964E-4]:9.471493936476E-1)[&rate=5.461816822262964E-4]:1.901821621671E-1,(119[&rate=5.461816822262964E-4]:1.877695717749E0,(135[&rate=5.461816822262964E-4]:4.843264577873E-1,(138[&rate=5.461816822262964E-4]:2.813323881839E-1,136[&rate=5.461816822262964E-4]:1.498255388687E-1)[&rate=5.461816822262964E-4]:4.029940696034E-1)[&rate=5.461816822262964E-4]:1.045424054483E0)[&rate=5.461816822262964E-4]:4.533836070918E-2)[&rate=5.461816822262964E-4]:3.037135672455E-1)[&rate=5.461816822262964E-4]:1.417420233661E-1)[&rate=5.461816822262964E-4]:5.229097665513E-1)[&rate=5.461816822262964E-4]:7.440167586803E-3,34[&rate=5.461816822262964E-4]:2.949192249366E-3)[&rate=5.461816822262964E-4]:2.197559952687E-2,32[&rate=5.461816822262964E-4]:3.006983557151E-3)[&rate=5.461816822262964E-4]:7.239199344021E-2,((((121[&rate=5.461816822262964E-4]:2.336568850318E0,(127[&rate=5.461816822262964E-4]:2.760151733972E0,36[&rate=5.461816822262964E-4]:2.396037887671E-1)[&rate=5.461816822262964E-4]:1.751300675617E-2)[&rate=5.461816822262964E-4]:7.798448086022E-2,(((((49[&rate=5.461816822262964E-4]:3.701547465952E-1,50[&rate=5.461816822262964E-4]:3.701547465952E-1)[&rate=5.461816822262964E-4]:2.697637491882E-1,(((42[&rate=5.461816822262964E-4]:4.428642679505E-1,(48[&rate=5.461816822262964E-4]:4.598672924437E-1,41[&rate=5.461816822262964E-4]:4.161514454492E-1)[&rate=5.461816822262964E-4]:2.124834162699E-2)[&rate=5.461816822262964E-4]:3.781114596626E-3,(46[&rate=5.461816822262964E-4]:3.947336051315E-1,43[&rate=5.461816822262964E-4]:3.947336051315E-1)[&rate=5.461816822262964E-4]:1.010921052844E-1)[&rate=5.461816822262964E-4]:1.681943264598E-1,(51[&rate=5.461816822262964E-4]:6.126079320969E-1,44[&rate=5.461816822262964E-4]:6.344658555941E-1)[&rate=5.461816822262964E-4]:2.408970040725E-2)[&rate=5.461816822262964E-4]:8.685344153514E-3)[&rate=5.461816822262964E-4]:9.774373841553E-2,(45[&rate=5.461816822262964E-4]:3.57820093685E-1,47[&rate=5.461816822262964E-4]:3.660168149964E-1)[&rate=5.461816822262964E-4]:4.044323044483E-1)[&rate=5.461816822262964E-4]:9.356357017638E-2,(128[&rate=5.461816822262964E-4]:1.322393419381E0,(((((129[&rate=5.461816822262964E-4]:5.081050342774E-2,132[&rate=5.461816822262964E-4]:5.35502294551E-2)[&rate=5.461816822262964E-4]:8.502664315069E-2,(131[&rate=5.461816822262964E-4]:7.618082009203E-2,130[&rate=5.461816822262964E-4]:7.344109406467E-2)[&rate=5.461816822262964E-4]:6.239605251376E-2)[&rate=5.461816822262964E-4]:4.853437632181E-1,118[&rate=5.461816822262964E-4]:7.581672111664E-1)[&rate=5.461816822262964E-4]:6.901643496739E-2,69[&rate=5.461816822262964E-4]:8.381425502435E-1)[&rate=5.461816822262964E-4]:5.522468975412E-1,(((65[&rate=5.461816822262964E-4]:2.013049660574E-1,(64[&rate=5.461816822262964E-4]:1.564476834043E-1,60[&rate=5.461816822262964E-4]:5.762751897568E-3)[&rate=5.461816822262964E-4]:1.955422141599E-1)[&rate=5.461816822262964E-4]:8.924189356415E-3,62[&rate=5.461816822262964E-4]:4.020099773316E-1)[&rate=5.461816822262964E-4]:8.233319444694E-2,(61[&rate=5.461816822262964E-4]:3.020715092872E-1,63[&rate=5.461816822262964E-4]:2.609756188762E-1)[&rate=5.461816822262964E-4]:1.822716624913E-1)[&rate=5.461816822262964E-4]:8.950873718964E-1)[&rate=5.461816822262964E-4]:8.268890310366E-2)[&rate=5.461816822262964E-4]:3.068187612196E-1)[&rate=5.461816822262964E-4]:3.35961470187E-2,35[&rate=5.461816822262964E-4]:1.34041204332E-1)[&rate=5.461816822262964E-4]:1.544847295857E-1)[&rate=5.461816822262964E-4]:4.167253719982E-1,(((146[&rate=5.461816822262964E-4]:6.982187129538E-1,(((94[&rate=5.461816822262964E-4]:3.463209986157E-1,100[&rate=5.461816822262964E-4]:3.463209986157E-1)[&rate=5.461816822262964E-4]:7.653733322126E-2,95[&rate=5.461816822262964E-4]:5.07557785389E-1)[&rate=5.461816822262964E-4]:1.527942512009E-1,((96[&rate=5.461816822262964E-4]:4.838373580168E-1,99[&rate=5.461816822262964E-4]:5.193564836996E-1)[&rate=5.461816822262964E-4]:3.12523490388E-2,98[&rate=5.461816822262964E-4]:5.287509092412E-1)[&rate=5.461816822262964E-4]:1.206721656E-1)[&rate=5.461816822262964E-4]:5.699235942398E-2)[&rate=5.461816822262964E-4]:3.45802740844E-2,((147[&rate=5.461816822262964E-4]:5.749955143639E-1,16[&rate=5.461816822262964E-4]:2.603111391301E0)[&rate=5.461816822262964E-4]:6.204757879882E-2,(((((((((145[&rate=5.461816822262964E-4]:4.564114686339E-1,(144[&rate=5.461816822262964E-4]:1.492186837169E-1,141[&rate=5.461816822262964E-4]:1.519584097443E-1)[&rate=5.461816822262964E-4]:3.01713332862E-1)[&rate=5.461816822262964E-4]:1.881447353132E-1,142[&rate=5.461816822262964E-4]:6.445562039471E-1)[&rate=5.461816822262964E-4]:7.535946452477E-1,(((((28[&rate=5.461816822262964E-4]:6.512417646568E-1,21[&rate=5.461816822262964E-4]:6.265842304104E-1)[&rate=5.461816822262964E-4]:2.576537184401E-1,1[&rate=5.461816822262964E-4]:1.22594113234E-1)[&rate=5.461816822262964E-4]:1.702085325912E-1,24[&rate=5.461816822262964E-4]:1.073624563633E0)[&rate=5.461816822262964E-4]:1.515365884364E-1,102[&rate=5.461816822262964E-4]:6.351731645349E-2)[&rate=5.461816822262964E-4]:4.579915387266E-2,((140[&rate=5.461816822262964E-4]:5.70299699152E-1,11[&rate=5.461816822262964E-4]:5.894777813437E-1)[&rate=5.461816822262964E-4]:1.269349436823E-1,(23[&rate=5.461816822262964E-4]:7.191838721281E-1,(20[&rate=5.461816822262964E-4]:3.931184917128E-1,25[&rate=5.461816822262964E-4]:4.122965739045E-1)[&rate=5.461816822262964E-4]:3.178462023333E-1)[&rate=5.461816822262964E-4]:8.216035974715E-2)[&rate=5.461816822262964E-4]:4.586571699576E-1)[&rate=5.461816822262964E-4]:4.225903640282E-2)[&rate=5.461816822262964E-4]:3.794840938997E-2,((((117[&rate=5.461816822262964E-4]:5.226983006073E-1,9[&rate=5.461816822262964E-4]:5.117393964976E-1)[&rate=5.461816822262964E-4]:5.483327607043E-2,((30[&rate=5.461816822262964E-4]:2.571846723617E-1,4[&rate=5.461816822262964E-4]:8.458193263571E-2)[&rate=5.461816822262964E-4]:4.102890531753E-1,113[&rate=5.461816822262964E-4]:5.524052323862E-1)[&rate=5.461816822262964E-4]:2.23866182639E-2)[&rate=5.461816822262964E-4]:1.295791945767E-1,((110[&rate=5.461816822262964E-4]:4.974941525017E-1,105[&rate=5.461816822262964E-4]:4.755763442826E-1)[&rate=5.461816822262964E-4]:1.739541275103E-1,(17[&rate=5.461816822262964E-4]:1.737963674709E-1,14[&rate=5.461816822262964E-4]:1.354402030872E-1)[&rate=5.461816822262964E-4]:5.414875289795E-1)[&rate=5.461816822262964E-4]:2.744331316008E-2)[&rate=5.461816822262964E-4]:2.255528958354E-1,(((148[&rate=5.461816822262964E-4]:1.630403984984E-1,143[&rate=5.461816822262964E-4]:1.603006724711E-1)[&rate=5.461816822262964E-4]:5.005879951301E-1,(139[&rate=5.461816822262964E-4]:7.637182856207E-1,(106[&rate=5.461816822262964E-4]:5.444167981768E-1,((104[&rate=5.461816822262964E-4]:2.420286677819E-1,116[&rate=5.461816822262964E-4]:1.817546951792E-1)[&rate=5.461816822262964E-4]:2.370696133234E-1,111[&rate=5.461816822262964E-4]:4.955366372697E-1)[&rate=5.461816822262964E-4]:6.531851707146E-2)[&rate=5.461816822262964E-4]:2.75206655261E-2)[&rate=5.461816822262964E-4]:1.136087381447E-1)[&rate=5.461816822262964E-4]:6.153984998218E-2,((19[&rate=5.461816822262964E-4]:4.36275693997E-1,13[&rate=5.461816822262964E-4]:3.979195296133E-1)[&rate=5.461816822262964E-4]:2.680867948194E-1,(115[&rate=5.461816822262964E-4]:5.143382462566E-1,((((114[&rate=5.461816822262964E-4]:6.246428530454E-2,112[&rate=5.461816822262964E-4]:1.446560661264E-1)[&rate=5.461816822262964E-4]:1.535875681596E-1,109[&rate=5.461816822262964E-4]:2.955039082586E-1)[&rate=5.461816822262964E-4]:1.855986690726E-2,107[&rate=5.461816822262964E-4]:2.948856929742E-1)[&rate=5.461816822262964E-4]:1.275439413211E-1,108[&rate=5.461816822262964E-4]:4.196899082679E-1)[&rate=5.461816822262964E-4]:1.521825845641E-1)[&rate=5.461816822262964E-4]:6.947629735431E-2)[&rate=5.461816822262964E-4]:1.029975356162E-1)[&rate=5.461816822262964E-4]:1.609200810133E-1)[&rate=5.461816822262964E-4]:3.335725777963E-1)[&rate=5.461816822262964E-4]:1.351930360395E-1,(((18[&rate=5.461816822262964E-4]:5.65402235943E-1,3[&rate=5.461816822262964E-4]:4.503337427924E-1)[&rate=5.461816822262964E-4]:1.952063927802E-1,((15[&rate=5.461816822262964E-4]:3.336402006713E-1,10[&rate=5.461816822262964E-4]:2.952840362879E-1)[&rate=5.461816822262964E-4]:2.887118558418E-1,6[&rate=5.461816822262964E-4]:5.675575359653E-1)[&rate=5.461816822262964E-4]:1.300373941278E-1)[&rate=5.461816822262964E-4]:4.852016554717E-1,(((((90[&rate=5.461816822262964E-4]:2.123805892881E-2,91[&rate=5.461816822262964E-4]:2.123805892881E-2)[&rate=5.461816822262964E-4]:1.747965389848E-2,92[&rate=5.461816822262964E-4]:3.871771282728E-2)[&rate=5.461816822262964E-4]:1.310539663762E-1,((84[&rate=5.461816822262964E-4]:1.47490453836E-4,93[&rate=5.461816822262964E-4]:1.384612059085E-2)[&rate=5.461816822262964E-4]:4.007249385327E-2,(86[&rate=5.461816822262964E-4]:2.30970621004E-2,85[&rate=5.461816822262964E-4]:2.30970621004E-2)[&rate=5.461816822262964E-4]:1.712292220671E-2)[&rate=5.461816822262964E-4]:1.158530647593E-1)[&rate=5.461816822262964E-4]:9.043608936228E-3,87[&rate=5.461816822262964E-4]:1.651166580027E-1)[&rate=5.461816822262964E-4]:4.581732798853E-2,(83[&rate=5.461816822262964E-4]:1.154773382495E-1,(89[&rate=5.461816822262964E-4]:4.06790153318E-2,88[&rate=5.461816822262964E-4]:2.698038519479E-2)[&rate=5.461816822262964E-4]:8.849695305466E-2)[&rate=5.461816822262964E-4]:9.545664774173E-2)[&rate=5.461816822262964E-4]:1.45953383245E0)[&rate=5.461816822262964E-4]:1.912354350868E-1)[&rate=5.461816822262964E-4]:8.536612209042E-1,101[&rate=5.461816822262964E-4]:1.172898721008E0)[&rate=5.461816822262964E-4]:1.861113489227E-1,39[&rate=5.461816822262964E-4]:3.858459109366E-1)[&rate=5.461816822262964E-4]:3.536281525E-2,40[&rate=5.461816822262964E-4]:4.212087261866E-1)[&rate=5.461816822262964E-4]:1.419363037316E-1,(97[&rate=5.461816822262964E-4]:4.918357615184E-1,(2[&rate=5.461816822262964E-4]:1.323765926887E0,((31[&rate=5.461816822262964E-4]:7.186761608054E-1,((7[&rate=5.461816822262964E-4]:2.806932280845E-1,8[&rate=5.461816822262964E-4]:2.806932280845E-1)[&rate=5.461816822262964E-4]:2.402995379418E-1,26[&rate=5.461816822262964E-4]:6.278420810948E-1)[&rate=5.461816822262964E-4]:4.699846327218E-2)[&rate=5.461816822262964E-4]:8.127555236167E-2,(22[&rate=5.461816822262964E-4]:6.281851058429E-1,27[&rate=5.461816822262964E-4]:6.446234620072E-1)[&rate=5.461816822262964E-4]:1.169720867762E-1)[&rate=5.461816822262964E-4]:7.512114739941E-1)[&rate=5.461816822262964E-4]:1.195833888827E0)[&rate=5.461816822262964E-4]:2.710170336173E-4)[&rate=5.461816822262964E-4]:1.652101406421E-2)[&rate=5.461816822262964E-4]:3.291436382088E-2)[&rate=5.461816822262964E-4]:3.866464155832E-1,38[&rate=5.461816822262964E-4]:9.309208124575E-1)[&rate=5.461816822262964E-4]:3.76695939974E-1)[&rate=5.461816822262964E-4]:2.091969724443E-1,33[&rate=5.461816822262964E-4]:3.499622356582E-2)[&rate=5.461816822262964E-4]:4.588220548626E-2);
tree STATE_88830000 [&joint=-20957.83823881104,lnP=-20957.83823881104] = [&R] ((32[&rate=5.147871387518231E-4]:9.135612951166E-2,(((((123[&rate=5.147871387518231E-4]:2.152413382686E-1,124[&rate=5.147871387518231E-4]:2.125090978315E-1)[&rate=5.147871387518231E-4]:8.923182921606E-2,122[&rate=5.147871387518231E-4]:3.044731674847E-1)[&rate=5.147871387518231E-4]:3.976905872916E-1,67[&rate=5.147871387518231E-4]:2.008912044356E-1)[&rate=5.147871387518231E-4]:3.724878062772E-1,((126[&rate=5.147871387518231E-4]:1.107912979553E0,(((135[&rate=5.147871387518231E-4]:5.122169969072E-1,(138[&rate=5.147871387518231E-4]:4.100257826225E-1,136[&rate=5.147871387518231E-4]:2.785189333073E-1)[&rate=5.147871387518231E-4]:3.021912142847E-1)[&rate=5.147871387518231E-4]:1.942078517046E-1,119[&rate=5.147871387518231E-4]:1.054370054091E0)[&rate=5.147871387518231E-4]:4.340369424723E-1,120[&rate=5.147871387518231E-4]:1.392516585605E0)[&rate=5.147871387518231E-4]:4.052085056332E-1)[&rate=5.147871387518231E-4]:3.487640812801E-1,66[&rate=5.147871387518231E-4]:2.095028711481E-1)[&rate=5.147871387518231E-4]:3.638761395647E-1)[&rate=5.147871387518231E-4]:3.862943240172E-1,(((59[&rate=5.147871387518231E-4]:4.59604690178E-1,(((57[&rate=5.147871387518231E-4]:2.785710962811E-1,54[&rate=5.147871387518231E-4]:2.375874897238E-1)[&rate=5.147871387518231E-4]:9.913715368148E-2,(37[&rate=5.147871387518231E-4]:3.78923277356E-1,58[&rate=5.147871387518231E-4]:3.597975942959E-1)[&rate=5.147871387518231E-4]:3.430409828967E-2)[&rate=5.147871387518231E-4]:7.987261818992E-2,(55[&rate=5.147871387518231E-4]:3.326693469072E-1,56[&rate=5.147871387518231E-4]:3.326693469072E-1)[&rate=5.147871387518231E-4]:1.139825594966E-1)[&rate=5.147871387518231E-4]:4.756062462562E-3)[&rate=5.147871387518231E-4]:1.477982788614E-1,68[&rate=5.147871387518231E-4]:5.582226411705E-1)[&rate=5.147871387518231E-4]:5.289786326284E-1,(125[&rate=5.147871387518231E-4]:8.996580774913E-1,(((137[&rate=5.147871387518231E-4]:4.712456982831E-1,(133[&rate=5.147871387518231E-4]:4.100026195966E-1,134[&rate=5.147871387518231E-4]:3.798656332954E-1)[&rate=5.147871387518231E-4]:2.014718827542E-2)[&rate=5.147871387518231E-4]:1.140136020901E0,(52[&rate=5.147871387518231E-4]:7.062966137743E-1,(103[&rate=5.147871387518231E-4]:1.323309770392E0,((12[&rate=5.147871387518231E-4]:4.54389896162E-1,5[&rate=5.147871387518231E-4]:4.160337317786E-1)[&rate=5.147871387518231E-4]:3.656849382952E-2,29[&rate=5.147871387518231E-4]:5.978077050601E-1)[&rate=5.147871387518231E-4]:9.583787776611E-1)[&rate=5.147871387518231E-4]:1.047280577943E0)[&rate=5.147871387518231E-4]:9.010643934158E-2)[&rate=5.147871387518231E-4]:5.144277156019E-3,(53[&rate=5.147871387518231E-4]:7.345573957174E-1,((((76[&rate=5.147871387518231E-4]:3.516960394847E-1,70[&rate=5.147871387518231E-4]:3.133398751012E-1)[&rate=5.147871387518231E-4]:4.199884841927E-2,74[&rate=5.147871387518231E-4]:3.936948879039E-1)[&rate=5.147871387518231E-4]:4.296069140826E-2,75[&rate=5.147871387518231E-4]:4.366555793122E-1)[&rate=5.147871387518231E-4]:2.621744544806E-1,((73[&rate=5.147871387518231E-4]:3.466600889086E-1,77[&rate=5.147871387518231E-4]:3.411806368539E-1)[&rate=5.147871387518231E-4]:1.019474769206E-1,((((72[&rate=5.147871387518231E-4]:1.366085319533E-1,78[&rate=5.147871387518231E-4]:1.585263401727E-1)[&rate=5.147871387518231E-4]:3.529250109768E-2,79[&rate=5.147871387518231E-4]:1.938188412703E-1)[&rate=5.147871387518231E-4]:2.666782083547E-2,82[&rate=5.147871387518231E-4]:2.287058401879E-1)[&rate=5.147871387518231E-4]:1.762245377489E-1,(71[&rate=5.147871387518231E-4]:1.880306935788E-1,(80[&rate=5.147871387518231E-4]:7.180706231723E-2,81[&rate=5.147871387518231E-4]:7.180706231723E-2)[&rate=5.147871387518231E-4]:1.354017134533E-1)[&rate=5.147871387518231E-4]:1.812832460019E-1)[&rate=5.147871387518231E-4]:1.080047556373E-2)[&rate=5.147871387518231E-4]:2.502224679636E-1)[&rate=5.147871387518231E-4]:7.821904205367E-1)[&rate=5.147871387518231E-4]:5.879321324313E-2)[&rate=5.147871387518231E-4]:3.16689982192E-1)[&rate=5.147871387518231E-4]:3.542098629743E-1)[&rate=5.147871387518231E-4]:4.201926987034E-1)[&rate=5.147871387518231E-4]:1.661430163085E-2)[&rate=5.147871387518231E-4]:8.641090971717E-2,(((((((121[&rate=5.147871387518231E-4]:2.097600456316E0,36[&rate=5.147871387518231E-4]:1.814840152178E-2)[&rate=5.147871387518231E-4]:2.91681097882E-2,35[&rate=5.147871387518231E-4]:7.411688442187E-4)[&rate=5.147871387518231E-4]:1.872249258026E-1,127[&rate=5.147871387518231E-4]:2.755089382318E0)[&rate=5.147871387518231E-4]:1.81749810246E-1,((45[&rate=5.147871387518231E-4]:7.343195038628E-1,((47[&rate=5.147871387518231E-4]:7.016956649696E-1,((48[&rate=5.147871387518231E-4]:4.329837238E-1,(41[&rate=5.147871387518231E-4]:1.891854318206E-1,42[&rate=5.147871387518231E-4]:1.946499126949E-1)[&rate=5.147871387518231E-4]:2.000824449849E-1)[&rate=5.147871387518231E-4]:2.041966697336E-1,(46[&rate=5.147871387518231E-4]:6.230940966499E-1,43[&rate=5.147871387518231E-4]:6.230940966499E-1)[&rate=5.147871387518231E-4]:2.501525863224E-2)[&rate=5.147871387518231E-4]:5.358630968749E-2)[&rate=5.147871387518231E-4]:3.237990777039E-3,((49[&rate=5.147871387518231E-4]:2.225831908927E-1,50[&rate=5.147871387518231E-4]:2.225831908927E-1)[&rate=5.147871387518231E-4]:2.398130969619E-1,(51[&rate=5.147871387518231E-4]:4.251900059703E-1,44[&rate=5.147871387518231E-4]:4.470479294676E-1)[&rate=5.147871387518231E-4]:4.267076275848E-2)[&rate=5.147871387518231E-4]:2.097504826463E-1)[&rate=5.147871387518231E-4]:3.75825694275E-2)[&rate=5.147871387518231E-4]:2.930069220128E-1,(128[&rate=5.147871387518231E-4]:1.528359266099E0,((((60[&rate=5.147871387518231E-4]:4.429208861722E-2,64[&rate=5.147871387518231E-4]:1.949770201239E-1)[&rate=5.147871387518231E-4]:1.940189437411E-1,(62[&rate=5.147871387518231E-4]:4.276960966265E-1,65[&rate=5.147871387518231E-4]:2.359152747088E-1)[&rate=5.147871387518231E-4]:2.395757649557E-3)[&rate=5.147871387518231E-4]:2.752707713005E-1,(61[&rate=5.147871387518231E-4]:1.357346326164E-1,63[&rate=5.147871387518231E-4]:9.46387422054E-2)[&rate=5.147871387518231E-4]:5.696279929601E-1)[&rate=5.147871387518231E-4]:8.410371137321E-1,(((129[&rate=5.147871387518231E-4]:2.044558467774E-1,132[&rate=5.147871387518231E-4]:2.071955728047E-1)[&rate=5.147871387518231E-4]:2.592105334819E-1,(131[&rate=5.147871387518231E-4]:3.596330185134E-1,130[&rate=5.147871387518231E-4]:3.568932924861E-1)[&rate=5.147871387518231E-4]:1.067730877732E-1)[&rate=5.147871387518231E-4]:4.970920537315E-1,(69[&rate=5.147871387518231E-4]:9.011471514347E-1,118[&rate=5.147871387518231E-4]:8.901882473251E-1)[&rate=5.147871387518231E-4]:2.075564880356E-1)[&rate=5.147871387518231E-4]:4.48655003948E-1)[&rate=5.147871387518231E-4]:1.216855541872E-1)[&rate=5.147871387518231E-4]:2.723633720682E-1)[&rate=5.147871387518231E-4]:9.77603900137E-2)[&rate=5.147871387518231E-4]:1.460759161853E-1,(((((96[&rate=5.147871387518231E-4]:6.316378694258E-1,99[&rate=5.147871387518231E-4]:6.671569951086E-1)[&rate=5.147871387518231E-4]:5.0973849643E-2,98[&rate=5.147871387518231E-4]:6.962729212544E-1)[&rate=5.147871387518231E-4]:7.2529583537E-3,((94[&rate=5.147871387518231E-4]:1.980791279192E-1,100[&rate=5.147871387518231E-4]:1.980791279192E-1)[&rate=5.147871387518231E-4]:8.861760626813E-2,95[&rate=5.147871387518231E-4]:3.713961877394E-1)[&rate=5.147871387518231E-4]:3.430586536174E-1)[&rate=5.147871387518231E-4]:5.111889323461E-2,((((((((141[&rate=5.147871387518231E-4]:6.751217984554E-1,144[&rate=5.147871387518231E-4]:6.72382072428E-1)[&rate=5.147871387518231E-4]:2.884964296767E-2,145[&rate=5.147871387518231E-4]:7.067111674506E-1)[&rate=5.147871387518231E-4]:2.458118994243E-1,142[&rate=5.147871387518231E-4]:9.525230668749E-1)[&rate=5.147871387518231E-4]:5.772621896005E-1,(((((30[&rate=5.147871387518231E-4]:3.325362916649E-1,4[&rate=5.147871387518231E-4]:1.599335519389E-1)[&rate=5.147871387518231E-4]:3.234016755891E-1,((9[&rate=5.147871387518231E-4]:4.851647367241E-1,(113[&rate=5.147871387518231E-4]:4.644746335221E-1,117[&rate=5.147871387518231E-4]:4.672143595496E-1)[&rate=5.147871387518231E-4]:2.89092812841E-2)[&rate=5.147871387518231E-4]:3.353317253301E-2,(17[&rate=5.147871387518231E-4]:4.133364222404E-1,14[&rate=5.147871387518231E-4]:3.749802578567E-1)[&rate=5.147871387518231E-4]:1.519368294825E-1)[&rate=5.147871387518231E-4]:1.395238676404E-2)[&rate=5.147871387518231E-4]:1.03025907767E-1,(110[&rate=5.147871387518231E-4]:5.070238295553E-1,105[&rate=5.147871387518231E-4]:4.851060213362E-1)[&rate=5.147871387518231E-4]:1.313921002602E-1)[&rate=5.147871387518231E-4]:3.78257714577E-1,(((148[&rate=5.147871387518231E-4]:5.187000761635E-1,143[&rate=5.147871387518231E-4]:5.159603501361E-1)[&rate=5.147871387518231E-4]:1.626797039054E-1,(116[&rate=5.147871387518231E-4]:5.278671281987E-1,(104[&rate=5.147871387518231E-4]:3.40864064143E-1,(111[&rate=5.147871387518231E-4]:2.36248509669E-1,(139[&rate=5.147871387518231E-4]:3.267019089606E-1,106[&rate=5.147871387518231E-4]:1.349210870428E-1)[&rate=5.147871387518231E-4]:8.488906646179E-2)[&rate=5.147871387518231E-4]:1.210539106384E-1)[&rate=5.147871387518231E-4]:2.472770366585E-1)[&rate=5.147871387518231E-4]:1.151564874864E-1)[&rate=5.147871387518231E-4]:6.867739811158E-2,(115[&rate=5.147871387518231E-4]:6.162089862235E-1,((19[&rate=5.147871387518231E-4]:6.194673717795E-1,13[&rate=5.147871387518231E-4]:5.811112073958E-1)[&rate=5.147871387518231E-4]:9.254446570293E-2,((107[&rate=5.147871387518231E-4]:4.474455192771E-1,(109[&rate=5.147871387518231E-4]:4.497507618303E-1,(114[&rate=5.147871387518231E-4]:2.372240125593E-1,112[&rate=5.147871387518231E-4]:3.194157933812E-1)[&rate=5.147871387518231E-4]:1.330746944765E-1)[&rate=5.147871387518231E-4]:1.687283963853E-2)[&rate=5.147871387518231E-4]:8.328855733966E-2,108[&rate=5.147871387518231E-4]:5.279943505894E-1)[&rate=5.147871387518231E-4]:1.210037882629E-1)[&rate=5.147871387518231E-4]:2.474509394663E-2)[&rate=5.147871387518231E-4]:9.549202757319E-2)[&rate=5.147871387518231E-4]:2.282603018286E-1)[&rate=5.147871387518231E-4]:3.021788456467E-1,(((((28[&rate=5.147871387518231E-4]:7.074255342417E-1,21[&rate=5.147871387518231E-4]:6.827679999953E-1)[&rate=5.147871387518231E-4]:1.073247723449E-1,1[&rate=5.147871387518231E-4]:2.844893672361E-2)[&rate=5.147871387518231E-4]:4.442595801E-2,24[&rate=5.147871387518231E-4]:8.536968125418E-1)[&rate=5.147871387518231E-4]:3.679540645472E-1,102[&rate=5.147871387518231E-4]:6.000704147265E-2)[&rate=5.147871387518231E-4]:7.237773566292E-2,((140[&rate=5.147871387518231E-4]:5.285278578628E-1,11[&rate=5.147871387518231E-4]:5.477059400545E-1)[&rate=5.147871387518231E-4]:1.182888287711E-1,(23[&rate=5.147871387518231E-4]:6.527116385424E-1,(20[&rate=5.147871387518231E-4]:5.90175448022E-1,25[&rate=5.147871387518231E-4]:6.093535302138E-1)[&rate=5.147871387518231E-4]:5.431701243823E-2)[&rate=5.147871387518231E-4]:9.821463713249E-2)[&rate=5.147871387518231E-4]:5.321434329674E-1)[&rate=5.147871387518231E-4]:1.179745622187E-1)[&rate=5.147871387518231E-4]:3.285057465532E-2)[&rate=5.147871387518231E-4]:1.873669741324E-1,((((((84[&rate=5.147871387518231E-4]:7.507167119464E-2,86[&rate=5.147871387518231E-4]:7.507167119464E-2)[&rate=5.147871387518231E-4]:4.673144209245E-2,(85[&rate=5.147871387518231E-4]:1.08066908737E-1,93[&rate=5.147871387518231E-4]:1.21765538874E-1)[&rate=5.147871387518231E-4]:1.373620455011E-2)[&rate=5.147871387518231E-4]:3.901269908864E-2,((90[&rate=5.147871387518231E-4]:1.462304504941E-2,91[&rate=5.147871387518231E-4]:1.462304504941E-2)[&rate=5.147871387518231E-4]:1.311450469316E-1,92[&rate=5.147871387518231E-4]:1.45768091981E-1)[&rate=5.147871387518231E-4]:2.87463505317E-2)[&rate=5.147871387518231E-4]:9.249798646645E-3,87[&rate=5.147871387518231E-4]:1.700656110224E-1)[&rate=5.147871387518231E-4]:6.383652612686E-2,(83[&rate=5.147871387518231E-4]:1.89946120508E-1,(89[&rate=5.147871387518231E-4]:8.017405494686E-2,88[&rate=5.147871387518231E-4]:6.647542480985E-2)[&rate=5.147871387518231E-4]:1.234706956982E-1)[&rate=5.147871387518231E-4]:4.39560166412E-2)[&rate=5.147871387518231E-4]:1.009332712561E0,(3[&rate=5.147871387518231E-4]:6.006694976623E-1,((6[&rate=5.147871387518231E-4]:4.902195656631E-1,(15[&rate=5.147871387518231E-4]:4.183536518683E-1,10[&rate=5.147871387518231E-4]:3.799974874848E-1)[&rate=5.147871387518231E-4]:1.266604343426E-1)[&rate=5.147871387518231E-4]:2.934524846084E-2,18[&rate=5.147871387518231E-4]:5.825785127541E-1)[&rate=5.147871387518231E-4]:1.331594780588E-1)[&rate=5.147871387518231E-4]:1.028393246506E-1)[&rate=5.147871387518231E-4]:7.643283398019E-1)[&rate=5.147871387518231E-4]:3.315130317208E-1,101[&rate=5.147871387518231E-4]:7.96610467808E-1)[&rate=5.147871387518231E-4]:7.484106666853E-1,((2[&rate=5.147871387518231E-4]:6.606912513872E-1,(((7[&rate=5.147871387518231E-4]:7.141064250854E-2,8[&rate=5.147871387518231E-4]:7.141064250854E-2)[&rate=5.147871387518231E-4]:3.940435864623E-1,26[&rate=5.147871387518231E-4]:5.723035440394E-1)[&rate=5.147871387518231E-4]:6.565314502103E-2,(31[&rate=5.147871387518231E-4]:6.697245831929E-1,(22[&rate=5.147871387518231E-4]:5.182497934097E-1,27[&rate=5.147871387518231E-4]:5.34688149574E-1)[&rate=5.147871387518231E-4]:9.668026923518E-2)[&rate=5.147871387518231E-4]:1.206772230591E-2)[&rate=5.147871387518231E-4]:2.062962061625E-1)[&rate=5.147871387518231E-4]:1.860501780516E0,((39[&rate=5.147871387518231E-4]:4.665988525102E-1,146[&rate=5.147871387518231E-4]:5.868174317451E-1)[&rate=5.147871387518231E-4]:6.619106631903E-2,40[&rate=5.147871387518231E-4]:5.327899188293E-1)[&rate=5.147871387518231E-4]:3.167731024448E-2)[&rate=5.147871387518231E-4]:7.389746425777E-3)[&rate=5.147871387518231E-4]:9.750409114349E-3,(147[&rate=5.147871387518231E-4]:5.807151556565E-1,(97[&rate=5.147871387518231E-4]:3.752529335483E-1,16[&rate=5.147871387518231E-4]:2.531784111032E0)[&rate=5.147871387518231E-4]:7.704692156167E-2)[&rate=5.147871387518231E-4]:5.826927813772E-2)[&rate=5.147871387518231E-4]:4.462208768256E-2)[&rate=5.147871387518231E-4]:4.158387112368E-1,38[&rate=5.147871387518231E-4]:9.737621726042E-1)[&rate=5.147871387518231E-4]:1.443950949894E-1)[&rate=5.147871387518231E-4]:5.1319238663E-1,33[&rate=5.147871387518231E-4]:1.495321529137E-1)[&rate=5.147871387518231E-4]:8.199703506774E-3,34[&rate=5.147871387518231E-4]:1.741702125848E-1)[&rate=5.147871387518231E-4]:2.55146348631E-2);
tree STATE_88840000 [&joint=-20976.608764330427,lnP=-20976.608764330427] = [&R] (((34[&rate=5.226546385495898E-4]:1.5779878072E-2,(((((((51[&rate=5.226546385495898E-4]:6.103341211484E-1,((44[&rate=5.226546385495898E-4]:5.534687012936E-1,47[&rate=5.226546385495898E-4]:5.589331821679E-1)[&rate=5.226546385495898E-4]:3.791591810126E-2,(49[&rate=5.226546385495898E-4]:4.998590415638E-1,50[&rate=5.226546385495898E-4]:4.998590415638E-1)[&rate=5.226546385495898E-4]:6.420317345957E-2)[&rate=5.226546385495898E-4]:4.080742525075E-2)[&rate=5.226546385495898E-4]:3.548358409482E-3,(46[&rate=5.226546385495898E-4]:5.430662559776E-1,((41[&rate=5.226546385495898E-4]:4.590217995206E-1,(48[&rate=5.226546385495898E-4]:3.282242429105E-1,42[&rate=5.226546385495898E-4]:2.899728767902E-1)[&rate=5.226546385495898E-4]:1.745134036046E-1)[&rate=5.226546385495898E-4]:2.594795560411E-2,43[&rate=5.226546385495898E-4]:5.396145638677E-1)[&rate=5.226546385495898E-4]:3.451692109866E-3)[&rate=5.226546385495898E-4]:9.813862795182E-2)[&rate=5.226546385495898E-4]:5.35434717169E-2,45[&rate=5.226546385495898E-4]:6.865516343349E-1)[&rate=5.226546385495898E-4]:3.411686225676E-1,(128[&rate=5.226546385495898E-4]:1.345738968708E0,(((64[&rate=5.226546385495898E-4]:4.005365593096E-1,((62[&rate=5.226546385495898E-4]:3.147713477575E-1,60[&rate=5.226546385495898E-4]:1.229905258397E-1)[&rate=5.226546385495898E-4]:9.820902854582E-2,65[&rate=5.226546385495898E-4]:2.211995543855E-1)[&rate=5.226546385495898E-4]:2.865207341735E-2)[&rate=5.226546385495898E-4]:2.249945347031E-1,(61[&rate=5.226546385495898E-4]:5.044323854581E-1,63[&rate=5.226546385495898E-4]:4.63336495047E-1)[&rate=5.226546385495898E-4]:1.621945989657E-1)[&rate=5.226546385495898E-4]:8.012575545942E-1,(118[&rate=5.226546385495898E-4]:6.682923199585E-1,(((132[&rate=5.226546385495898E-4]:1.61412501008E-1,129[&rate=5.226546385495898E-4]:1.586727749806E-1)[&rate=5.226546385495898E-4]:9.820987777898E-2,(131[&rate=5.226546385495898E-4]:2.065306282833E-1,130[&rate=5.226546385495898E-4]:2.037909022559E-1)[&rate=5.226546385495898E-4]:5.309175050369E-2)[&rate=5.226546385495898E-4]:2.377094448086E-1,69[&rate=5.226546385495898E-4]:6.425373030477E-1)[&rate=5.226546385495898E-4]:3.671392102046E-2)[&rate=5.226546385495898E-4]:7.995922190594E-1)[&rate=5.226546385495898E-4]:1.758045708723E-2)[&rate=5.226546385495898E-4]:4.553775004859E-1)[&rate=5.226546385495898E-4]:8.252947335234E-2,(35[&rate=5.226546385495898E-4]:9.518352096059E-2,(121[&rate=5.226546385495898E-4]:1.70178154256E0,127[&rate=5.226546385495898E-4]:2.142877432971E0)[&rate=5.226546385495898E-4]:5.194293756605E-1)[&rate=5.226546385495898E-4]:2.596952982979E-1)[&rate=5.226546385495898E-4]:1.261910378381E-2,36[&rate=5.226546385495898E-4]:4.140732655081E-1)[&rate=5.226546385495898E-4]:4.581086477016E-1,((40[&rate=5.226546385495898E-4]:9.150926389847E-1,(((147[&rate=5.226546385495898E-4]:5.750348262764E-1,39[&rate=5.226546385495898E-4]:5.176577770961E-1)[&rate=5.226546385495898E-4]:1.468078189598E-1,((146[&rate=5.226546385495898E-4]:6.572874325197E-1,97[&rate=5.226546385495898E-4]:4.660306019186E-1)[&rate=5.226546385495898E-4]:1.013214510572E-1,(((((((117[&rate=5.226546385495898E-4]:5.986202632679E-1,((110[&rate=5.226546385495898E-4]:4.329732893998E-1,105[&rate=5.226546385495898E-4]:4.110554811807E-1)[&rate=5.226546385495898E-4]:1.525880981042E-1,(113[&rate=5.226546385495898E-4]:5.239838252577E-1,(17[&rate=5.226546385495898E-4]:3.533892012477E-1,14[&rate=5.226546385495898E-4]:3.15033036864E-1)[&rate=5.226546385495898E-4]:2.089507883937E-1)[&rate=5.226546385495898E-4]:6.705701430101E-2)[&rate=5.226546385495898E-4]:4.839697681621E-3)[&rate=5.226546385495898E-4]:1.751338225556E-2,(9[&rate=5.226546385495898E-4]:5.129286450153E-1,(30[&rate=5.226546385495898E-4]:3.566447709772E-1,4[&rate=5.226546385495898E-4]:1.840420312512E-1)[&rate=5.226546385495898E-4]:2.79571545271E-1)[&rate=5.226546385495898E-4]:9.224609639848E-2)[&rate=5.226546385495898E-4]:4.49675368639E-1,(((148[&rate=5.226546385495898E-4]:3.361479690536E-1,143[&rate=5.226546385495898E-4]:3.334082430262E-1)[&rate=5.226546385495898E-4]:3.041227985978E-1,(116[&rate=5.226546385495898E-4]:5.236826430418E-1,((104[&rate=5.226546385495898E-4]:3.379043729979E-1,106[&rate=5.226546385495898E-4]:3.379043729979E-1)[&rate=5.226546385495898E-4]:9.654670454139E-2,(139[&rate=5.226546385495898E-4]:5.976451992841E-1,111[&rate=5.226546385495898E-4]:4.223027335307E-1)[&rate=5.226546385495898E-4]:2.85867001729E-2)[&rate=5.226546385495898E-4]:1.495055381053E-1)[&rate=5.226546385495898E-4]:7.823196022581E-2)[&rate=5.226546385495898E-4]:1.728215931508E-1,((19[&rate=5.226546385495898E-4]:5.567221835039E-1,13[&rate=5.226546385495898E-4]:5.183660191202E-1)[&rate=5.226546385495898E-4]:1.432482310703E-1,(115[&rate=5.226546385495898E-4]:5.668324684635E-1,(((107[&rate=5.226546385495898E-4]:3.683635914402E-1,109[&rate=5.226546385495898E-4]:3.875416736319E-1)[&rate=5.226546385495898E-4]:7.847659292341E-2,(114[&rate=5.226546385495898E-4]:1.250193264374E-1,112[&rate=5.226546385495898E-4]:2.072111072593E-1)[&rate=5.226546385495898E-4]:2.615468853234E-1)[&rate=5.226546385495898E-4]:4.023546011597E-2,108[&rate=5.226546385495898E-4]:4.843359184522E-1)[&rate=5.226546385495898E-4]:1.400307965867E-1)[&rate=5.226546385495898E-4]:1.259000090507E-2)[&rate=5.226546385495898E-4]:1.953137270498E-1)[&rate=5.226546385495898E-4]:2.061413108946E-1)[&rate=5.226546385495898E-4]:3.839905872447E-1,(((((140[&rate=5.226546385495898E-4]:3.483914244176E-1,11[&rate=5.226546385495898E-4]:3.675695066093E-1)[&rate=5.226546385495898E-4]:2.485834026785E-1,(23[&rate=5.226546385495898E-4]:5.837814932487E-1,(20[&rate=5.226546385495898E-4]:4.942837730595E-1,25[&rate=5.226546385495898E-4]:5.134618552512E-1)[&rate=5.226546385495898E-4]:8.127854210712E-2)[&rate=5.226546385495898E-4]:1.173029228883E-1)[&rate=5.226546385495898E-4]:4.841861262304E-1,102[&rate=5.226546385495898E-4]:3.458561086072E-2)[&rate=5.226546385495898E-4]:1.110657778546E-1,(((28[&rate=5.226546385495898E-4]:6.783927267237E-1,21[&rate=5.226546385495898E-4]:6.537351924773E-1)[&rate=5.226546385495898E-4]:1.520312117712E-1,1[&rate=5.226546385495898E-4]:4.412256863198E-2)[&rate=5.226546385495898E-4]:4.628519208893E-2,24[&rate=5.226546385495898E-4]:8.712296785291E-1)[&rate=5.226546385495898E-4]:4.360655458025E-1)[&rate=5.226546385495898E-4]:2.047423822647E-1,((141[&rate=5.226546385495898E-4]:6.252556585073E-1,(145[&rate=5.226546385495898E-4]:6.000052163565E-1,144[&rate=5.226546385495898E-4]:5.945257643016E-1)[&rate=5.226546385495898E-4]:2.799016817841E-2)[&rate=5.226546385495898E-4]:5.997950535156E-2,142[&rate=5.226546385495898E-4]:6.879748898865E-1)[&rate=5.226546385495898E-4]:9.089942235593E-1)[&rate=5.226546385495898E-4]:2.269350165998E-2)[&rate=5.226546385495898E-4]:1.833010299462E-1,((6[&rate=5.226546385495898E-4]:6.292159818559E-1,((15[&rate=5.226546385495898E-4]:4.675076532606E-1,10[&rate=5.226546385495898E-4]:4.291514888771E-1)[&rate=5.226546385495898E-4]:1.732087591969E-1,18[&rate=5.226546385495898E-4]:6.489355905398E-1)[&rate=5.226546385495898E-4]:4.329408994628E-2)[&rate=5.226546385495898E-4]:6.525963583795E-1,(3[&rate=5.226546385495898E-4]:8.159729411128E-1,(((85[&rate=5.226546385495898E-4]:1.247059822225E-1,(86[&rate=5.226546385495898E-4]:1.162634361049E-1,83[&rate=5.226546385495898E-4]:1.162634361049E-1)[&rate=5.226546385495898E-4]:8.4425461176E-3)[&rate=5.226546385495898E-4]:6.648721329976E-2,(89[&rate=5.226546385495898E-4]:1.084540552265E-1,88[&rate=5.226546385495898E-4]:9.47554250895E-2)[&rate=5.226546385495898E-4]:9.643777043273E-2)[&rate=5.226546385495898E-4]:2.620712814375E-2,(((90[&rate=5.226546385495898E-4]:2.442955032269E-2,91[&rate=5.226546385495898E-4]:2.442955032269E-2)[&rate=5.226546385495898E-4]:2.842109953802E-2,92[&rate=5.226546385495898E-4]:5.285064986071E-2)[&rate=5.226546385495898E-4]:1.201368423446E-1,((93[&rate=5.226546385495898E-4]:3.009239536868E-2,84[&rate=5.226546385495898E-4]:1.639376523167E-2)[&rate=5.226546385495898E-4]:5.468195078803E-2,87[&rate=5.226546385495898E-4]:7.10757160197E-2)[&rate=5.226546385495898E-4]:8.821314604861E-2)[&rate=5.226546385495898E-4]:5.811146159767E-2)[&rate=5.226546385495898E-4]:1.138298644844E0)[&rate=5.226546385495898E-4]:4.137846046022E-1)[&rate=5.226546385495898E-4]:3.238910308438E-1)[&rate=5.226546385495898E-4]:6.189466159744E-1,101[&rate=5.226546385495898E-4]:1.169855466506E0)[&rate=5.226546385495898E-4]:2.033701571854E-1,(16[&rate=5.226546385495898E-4]:2.390108699605E0,((31[&rate=5.226546385495898E-4]:6.408318842625E-1,2[&rate=5.226546385495898E-4]:4.134346239884E-1)[&rate=5.226546385495898E-4]:1.491532524597E-1,(((7[&rate=5.226546385495898E-4]:3.904881723724E-1,8[&rate=5.226546385495898E-4]:3.904881723724E-1)[&rate=5.226546385495898E-4]:8.290153442535E-2,26[&rate=5.226546385495898E-4]:5.802390218663E-1)[&rate=5.226546385495898E-4]:9.94852396925E-2,(22[&rate=5.226546385495898E-4]:5.343583360162E-1,27[&rate=5.226546385495898E-4]:5.507966921806E-1)[&rate=5.226546385495898E-4]:1.344070214329E-1)[&rate=5.226546385495898E-4]:6.642525872496E-2)[&rate=5.226546385495898E-4]:1.698753699869E0)[&rate=5.226546385495898E-4]:9.544569120995E-2)[&rate=5.226546385495898E-4]:2.383288396447E-1)[&rate=5.226546385495898E-4]:2.6075291714E-2)[&rate=5.226546385495898E-4]:1.670751257334E-1,((((94[&rate=5.226546385495898E-4]:4.849486438712E-1,100[&rate=5.226546385495898E-4]:4.849486438712E-1)[&rate=5.226546385495898E-4]:1.912508233417E-2,95[&rate=5.226546385495898E-4]:5.887731797574E-1)[&rate=5.226546385495898E-4]:1.69306801471E-1,98[&rate=5.226546385495898E-4]:7.471510194797E-1)[&rate=5.226546385495898E-4]:3.409302650482E-2,(96[&rate=5.226546385495898E-4]:7.243569948301E-1,99[&rate=5.226546385495898E-4]:7.59876120513E-1)[&rate=5.226546385495898E-4]:4.322584896877E-2)[&rate=5.226546385495898E-4]:1.787119763511E-1)[&rate=5.226546385495898E-4]:8.355191719544E-2)[&rate=5.226546385495898E-4]:3.567978079446E-2,38[&rate=5.226546385495898E-4]:8.824664088501E-1)[&rate=5.226546385495898E-4]:5.455056084093E-1)[&rate=5.226546385495898E-4]:5.318700595815E-2)[&rate=5.226546385495898E-4]:1.102922890909E-1,(66[&rate=5.226546385495898E-4]:5.421657123378E-1,(((((135[&rate=5.226546385495898E-4]:4.63506125968E-1,(138[&rate=5.226546385495898E-4]:2.230256048899E-1,136[&rate=5.226546385495898E-4]:9.151875557467E-2)[&rate=5.226546385495898E-4]:4.404805210782E-1)[&rate=5.226546385495898E-4]:1.034624638429E0,119[&rate=5.226546385495898E-4]:1.846075969876E0)[&rate=5.226546385495898E-4]:4.001496587543E-2,126[&rate=5.226546385495898E-4]:1.100388413108E0)[&rate=5.226546385495898E-4]:5.218273272609E-1,120[&rate=5.226546385495898E-4]:2.312027852053E0)[&rate=5.226546385495898E-4]:5.286250208837E-2,(((124[&rate=5.226546385495898E-4]:3.035064257101E-2,123[&rate=5.226546385495898E-4]:3.308288300814E-2)[&rate=5.226546385495898E-4]:1.67360250069E-1,122[&rate=5.226546385495898E-4]:2.004431330771E-1)[&rate=5.226546385495898E-4]:4.974922958531E-1,67[&rate=5.226546385495898E-4]:1.966628785895E-1)[&rate=5.226546385495898E-4]:2.312411741824E-1)[&rate=5.226546385495898E-4]:1.142616595658E-1)[&rate=5.226546385495898E-4]:4.469201534552E-1)[&rate=5.226546385495898E-4]:4.481622610067E-2,(33[&rate=5.226546385495898E-4]:1.374153619937E-1,(32[&rate=5.226546385495898E-4]:1.100922511392E-1,(((59[&rate=5.226546385495898E-4]:4.020194256858E-1,(37[&rate=5.226546385495898E-4]:4.264804232489E-1,((55[&rate=5.226546385495898E-4]:9.500090299989E-2,56[&rate=5.226546385495898E-4]:9.500090299989E-2)[&rate=5.226546385495898E-4]:2.724042662602E-1,((54[&rate=5.226546385495898E-4]:1.101391809549E-1,57[&rate=5.226546385495898E-4]:1.511227875122E-1)[&rate=5.226546385495898E-4]:2.11256548006E-1,58[&rate=5.226546385495898E-4]:3.787727781412E-1)[&rate=5.226546385495898E-4]:1.595479549058E-2)[&rate=5.226546385495898E-4]:1.262716655703E-2)[&rate=5.226546385495898E-4]:1.37903685571E-2)[&rate=5.226546385495898E-4]:3.999419769265E-1,68[&rate=5.226546385495898E-4]:7.527810747434E-1)[&rate=5.226546385495898E-4]:3.826002920989E-1,(125[&rate=5.226546385495898E-4]:1.132739481139E0,(((((74[&rate=5.226546385495898E-4]:3.479372611442E-1,70[&rate=5.226546385495898E-4]:3.095810967607E-1)[&rate=5.226546385495898E-4]:5.374840026179E-2,76[&rate=5.226546385495898E-4]:4.01685661406E-1)[&rate=5.226546385495898E-4]:6.846137871636E-2,75[&rate=5.226546385495898E-4]:4.701470401223E-1)[&rate=5.226546385495898E-4]:2.096300106794E-1,((73[&rate=5.226546385495898E-4]:3.685878610497E-1,77[&rate=5.226546385495898E-4]:3.63108408995E-1)[&rate=5.226546385495898E-4]:3.51393476254E-2,((82[&rate=5.226546385495898E-4]:3.145439580107E-1,(79[&rate=5.226546385495898E-4]:1.863860926241E-1,(72[&rate=5.226546385495898E-4]:9.145227651046E-3,78[&rate=5.226546385495898E-4]:3.106303587036E-2)[&rate=5.226546385495898E-4]:1.553230567537E-1)[&rate=5.226546385495898E-4]:1.199386873046E-1)[&rate=5.226546385495898E-4]:4.786476255859E-2,(71[&rate=5.226546385495898E-4]:2.750164446647E-1,(81[&rate=5.226546385495898E-4]:5.541858060374E-2,80[&rate=5.226546385495898E-4]:5.541858060374E-2)[&rate=5.226546385495898E-4]:2.387759462527E-1)[&rate=5.226546385495898E-4]:5.177583754853E-2)[&rate=5.226546385495898E-4]:8.441775777053E-3)[&rate=5.226546385495898E-4]:2.760498421266E-1)[&rate=5.226546385495898E-4]:9.914628130518E-1,(53[&rate=5.226546385495898E-4]:8.535918561481E-1,(((103[&rate=5.226546385495898E-4]:4.635173687911E-1,((12[&rate=5.226546385495898E-4]:1.078678636466E-1,5[&rate=5.226546385495898E-4]:6.951169926317E-2)[&rate=5.226546385495898E-4]:2.830584029584E-1,29[&rate=5.226546385495898E-4]:4.977755816735E-1)[&rate=5.226546385495898E-4]:1.986184994463E-1)[&rate=5.226546385495898E-4]:1.508111342923E0,(137[&rate=5.226546385495898E-4]:4.754896557972E-1,(133[&rate=5.226546385495898E-4]:3.014718504394E-1,134[&rate=5.226546385495898E-4]:2.713348641382E-1)[&rate=5.226546385495898E-4]:1.329219149467E-1)[&rate=5.226546385495898E-4]:6.468239874235E-1)[&rate=5.226546385495898E-4]:1.514022241854E-1,52[&rate=5.226546385495898E-4]:4.587372013381E-1)[&rate=5.226546385495898E-4]:4.030513761213E-1)[&rate=5.226546385495898E-4]:7.11849490934E-2)[&rate=5.226546385495898E-4]:4.18345189559E-1)[&rate=5.226546385495898E-4]:1.693085523698E-1)[&rate=5.226546385495898E-4]:4.073630289184E-1)[&rate=5.226546385495898E-4]:2.184365879975E-2)[&rate=5.226546385495898E-4]:1.703467510552E-2);
tree STATE_88850000 [&joint=-20990.500334709734,lnP=-20990.500334709734] = [&R] ((((((((((132[&rate=6.050979062505129E-4]:1.916404394529E-1,129[&rate=6.050979062505129E-4]:1.889007134255E-1)[&rate=6.050979062505129E-4]:9.805113122846E-2,(131[&rate=6.050979062505129E-4]:1.604834784648E-1,130[&rate=6.050979062505129E-4]:1.577437524375E-1)[&rate=6.050979062505129E-4]:1.292080922165E-1)[&rate=6.050979062505129E-4]:3.695997086867E-1,118[&rate=6.050979062505129E-4]:7.935378547106E-1)[&rate=6.050979062505129E-4]:7.135361130353E-2,69[&rate=6.050979062505129E-4]:8.758503701238E-1)[&rate=6.050979062505129E-4]:5.701078857998E-1,(128[&rate=6.050979062505129E-4]:1.278347652012E0,((62[&rate=6.050979062505129E-4]:4.394848728528E-1,((60[&rate=6.050979062505129E-4]:7.668822905154E-2,65[&rate=6.050979062505129E-4]:7.668822905154E-2)[&rate=6.050979062505129E-4]:6.740989289756E-2,64[&rate=6.050979062505129E-4]:2.947830534558E-1)[&rate=6.050979062505129E-4]:1.036059289859E-1)[&rate=6.050979062505129E-4]:2.446256940108E-1,(61[&rate=6.050979062505129E-4]:1.61839979208E-1,63[&rate=6.050979062505129E-4]:1.20744088797E-1)[&rate=6.050979062505129E-4]:5.222705876555E-1)[&rate=6.050979062505129E-4]:7.339631125456E-1)[&rate=6.050979062505129E-4]:1.692567240478E-2)[&rate=6.050979062505129E-4]:4.461352180326E-1,(((51[&rate=6.050979062505129E-4]:4.068085920458E-1,(47[&rate=6.050979062505129E-4]:6.20500047071E-2,44[&rate=6.050979062505129E-4]:5.658552383285E-2)[&rate=6.050979062505129E-4]:3.720809917101E-1)[&rate=6.050979062505129E-4]:1.373033536096E-1,((41[&rate=6.050979062505129E-4]:3.700385217169E-1,(48[&rate=6.050979062505129E-4]:2.298933599255E-1,42[&rate=6.050979062505129E-4]:1.916419938052E-1)[&rate=6.050979062505129E-4]:1.838610087859E-1)[&rate=6.050979062505129E-4]:1.047895378423E-1,(43[&rate=6.050979062505129E-4]:5.029569757597E-1,46[&rate=6.050979062505129E-4]:5.029569757597E-1)[&rate=6.050979062505129E-4]:2.651589254245E-2)[&rate=6.050979062505129E-4]:4.196148172462E-2)[&rate=6.050979062505129E-4]:7.483177660383E-2,((49[&rate=6.050979062505129E-4]:4.473866456591E-1,50[&rate=6.050979062505129E-4]:4.473866456591E-1)[&rate=6.050979062505129E-4]:1.600469200907E-1,45[&rate=6.050979062505129E-4]:6.320237296842E-1)[&rate=6.050979062505129E-4]:6.045675635084E-3)[&rate=6.050979062505129E-4]:3.299429248387E-1)[&rate=6.050979062505129E-4]:2.670315006109E-1,((36[&rate=6.050979062505129E-4]:9.470776036627E-2,(35[&rate=6.050979062505129E-4]:4.53368987332E-2,121[&rate=6.050979062505129E-4]:2.171364295993E0)[&rate=6.050979062505129E-4]:2.795519167311E-3)[&rate=6.050979062505129E-4]:3.084826880504E-1,127[&rate=6.050979062505129E-4]:2.923738393622E0)[&rate=6.050979062505129E-4]:1.230578138216E-1)[&rate=6.050979062505129E-4]:2.256295097273E-1,(((147[&rate=6.050979062505129E-4]:8.403858427962E-1,(146[&rate=6.050979062505129E-4]:7.692360401564E-1,(16[&rate=6.050979062505129E-4]:2.602451341163E0,(((22[&rate=6.050979062505129E-4]:3.626085420006E-1,27[&rate=6.050979062505129E-4]:3.79046898165E-1)[&rate=6.050979062505129E-4]:5.571887438085E-1,(((7[&rate=6.050979062505129E-4]:7.554536010305E-2,8[&rate=6.050979062505129E-4]:7.554536010305E-2)[&rate=6.050979062505129E-4]:3.957322426578E-1,26[&rate=6.050979062505129E-4]:5.781269178294E-1)[&rate=6.050979062505129E-4]:1.982573288265E-1,(2[&rate=6.050979062505129E-4]:1.233690702948E-1,31[&rate=6.050979062505129E-4]:3.507663305689E-1)[&rate=6.050979062505129E-4]:4.694535325253E-1)[&rate=6.050979062505129E-4]:1.54371943263E-1)[&rate=6.050979062505129E-4]:1.677145396809E0,(((((102[&rate=6.050979062505129E-4]:3.496557065605E-2,(((28[&rate=6.050979062505129E-4]:5.474217729185E-1,21[&rate=6.050979062505129E-4]:5.22764238672E-1)[&rate=6.050979062505129E-4]:4.722831307398E-1,1[&rate=6.050979062505129E-4]:2.334035337954E-1)[&rate=6.050979062505129E-4]:1.046735858884E-1,24[&rate=6.050979062505129E-4]:1.118899037492E0)[&rate=6.050979062505129E-4]:7.771036878042E-2)[&rate=6.050979062505129E-4]:9.565941778195E-2,((23[&rate=6.050979062505129E-4]:5.91660175529E-1,(25[&rate=6.050979062505129E-4]:2.809195563192E-1,20[&rate=6.050979062505129E-4]:2.617414741275E-1)[&rate=6.050979062505129E-4]:3.216995233194E-1)[&rate=6.050979062505129E-4]:3.717651162802E-1,(11[&rate=6.050979062505129E-4]:7.752453311494E-1,140[&rate=6.050979062505129E-4]:7.560672489577E-1)[&rate=6.050979062505129E-4]:1.032484538106E-1)[&rate=6.050979062505129E-4]:3.178846281355E-1)[&rate=6.050979062505129E-4]:3.620214369065E-2,((((9[&rate=6.050979062505129E-4]:4.617745894504E-1,(30[&rate=6.050979062505129E-4]:2.830645957223E-1,4[&rate=6.050979062505129E-4]:1.104618559963E-1)[&rate=6.050979062505129E-4]:3.019976649609E-1)[&rate=6.050979062505129E-4]:2.975949255528E-1,(((105[&rate=6.050979062505129E-4]:5.111329851316E-1,(110[&rate=6.050979062505129E-4]:5.296540303892E-1,117[&rate=6.050979062505129E-4]:5.378732084715E-1)[&rate=6.050979062505129E-4]:3.396762961466E-3)[&rate=6.050979062505129E-4]:1.890783677967E-1,(17[&rate=6.050979062505129E-4]:6.311940808478E-1,14[&rate=6.050979062505129E-4]:5.928379164642E-1)[&rate=6.050979062505129E-4]:1.347706967379E-1)[&rate=6.050979062505129E-4]:5.02451333544E-3,113[&rate=6.050979062505129E-4]:7.326331265375E-1)[&rate=6.050979062505129E-4]:3.495556654776E-2)[&rate=6.050979062505129E-4]:4.479469049096E-1,(((104[&rate=6.050979062505129E-4]:4.445896181617E-1,(111[&rate=6.050979062505129E-4]:3.985298453969E-1,(106[&rate=6.050979062505129E-4]:2.692495763221E-1,139[&rate=6.050979062505129E-4]:4.610303982399E-1)[&rate=6.050979062505129E-4]:1.128419129104E-1)[&rate=6.050979062505129E-4]:6.249812892919E-2)[&rate=6.050979062505129E-4]:2.652551392859E-1,(148[&rate=6.050979062505129E-4]:2.428427048931E-1,143[&rate=6.050979062505129E-4]:2.401029788658E-1)[&rate=6.050979062505129E-4]:4.450842443354E-1)[&rate=6.050979062505129E-4]:2.176370855316E-1,((114[&rate=6.050979062505129E-4]:6.065239658057E-1,(((108[&rate=6.050979062505129E-4]:4.158488146162E-1,107[&rate=6.050979062505129E-4]:4.185885406435E-1)[&rate=6.050979062505129E-4]:4.460316775861E-2,109[&rate=6.050979062505129E-4]:4.823697905939E-1)[&rate=6.050979062505129E-4]:1.661687264237E-1,112[&rate=6.050979062505129E-4]:6.512782430449E-1)[&rate=6.050979062505129E-4]:3.743750358269E-2)[&rate=6.050979062505129E-4]:2.381017578904E-1,(116[&rate=6.050979062505129E-4]:8.194117213703E-1,(115[&rate=6.050979062505129E-4]:4.033194193379E-1,(13[&rate=6.050979062505129E-4]:4.601299460106E-1,19[&rate=6.050979062505129E-4]:4.984861103943E-1)[&rate=6.050979062505129E-4]:2.538125414914E-2)[&rate=6.050979062505129E-4]:4.160923020324E-1)[&rate=6.050979062505129E-4]:2.521400232588E-2)[&rate=6.050979062505129E-4]:2.25821466803E-2)[&rate=6.050979062505129E-4]:2.661359467966E-1)[&rate=6.050979062505129E-4]:2.138479281785E-2,(((141[&rate=6.050979062505129E-4]:2.741748643676E-1,145[&rate=6.050979062505129E-4]:2.769145903952E-1)[&rate=6.050979062505129E-4]:1.3114532632E-3,144[&rate=6.050979062505129E-4]:2.727465916035E-1)[&rate=6.050979062505129E-4]:3.220441550363E-1,142[&rate=6.050979062505129E-4]:6.002701986947E-1)[&rate=6.050979062505129E-4]:8.092529318443E-1)[&rate=6.050979062505129E-4]:3.879344055468E-3)[&rate=6.050979062505129E-4]:1.793421456014E-1,((((83[&rate=6.050979062505129E-4]:1.399002553397E-1,(89[&rate=6.050979062505129E-4]:2.597898066331E-2,88[&rate=6.050979062505129E-4]:1.22803505263E-2)[&rate=6.050979062505129E-4]:1.276199048134E-1)[&rate=6.050979062505129E-4]:1.667916655427E-1,(((93[&rate=6.050979062505129E-4]:5.740446478023E-2,84[&rate=6.050979062505129E-4]:4.370583464322E-2)[&rate=6.050979062505129E-4]:9.558015263182E-2,(87[&rate=6.050979062505129E-4]:1.372002459008E-1,((90[&rate=6.050979062505129E-4]:1.549599766122E-2,91[&rate=6.050979062505129E-4]:1.549599766122E-2)[&rate=6.050979062505129E-4]:6.468440817097E-2,92[&rate=6.050979062505129E-4]:8.018040583219E-2)[&rate=6.050979062505129E-4]:7.071847020564E-2)[&rate=6.050979062505129E-4]:2.08574137422E-3)[&rate=6.050979062505129E-4]:1.402445935505E-1,(85[&rate=6.050979062505129E-4]:1.518809785972E-1,86[&rate=6.050979062505129E-4]:1.518809785972E-1)[&rate=6.050979062505129E-4]:1.276496022283E-1)[&rate=6.050979062505129E-4]:2.716134005683E-2)[&rate=6.050979062505129E-4]:6.916485972835E-1,3[&rate=6.050979062505129E-4]:4.586144907687E-1)[&rate=6.050979062505129E-4]:1.455013874917E-1,(18[&rate=6.050979062505129E-4]:6.296100819134E-1,(6[&rate=6.050979062505129E-4]:5.279779966161E-1,(15[&rate=6.050979062505129E-4]:5.23559123454E-1,10[&rate=6.050979062505129E-4]:4.852029590705E-1)[&rate=6.050979062505129E-4]:5.921339370997E-2)[&rate=6.050979062505129E-4]:3.861838666717E-2)[&rate=6.050979062505129E-4]:8.957428949765E-2)[&rate=6.050979062505129E-4]:7.393136734422E-1)[&rate=6.050979062505129E-4]:2.454773021677E-1,101[&rate=6.050979062505129E-4]:5.861671278428E-1)[&rate=6.050979062505129E-4]:8.546111712134E-1)[&rate=6.050979062505129E-4]:4.934427498316E-2)[&rate=6.050979062505129E-4]:1.320590458759E-1)[&rate=6.050979062505129E-4]:1.339913326944E-1)[&rate=6.050979062505129E-4]:9.564631032141E-2,(39[&rate=6.050979062505129E-4]:8.199638303309E-1,(((99[&rate=6.050979062505129E-4]:6.533358728012E-1,96[&rate=6.050979062505129E-4]:6.178167471184E-1)[&rate=6.050979062505129E-4]:3.84117970752E-2,40[&rate=6.050979062505129E-4]:5.414744458329E-1)[&rate=6.050979062505129E-4]:1.069225973842E-1,((((94[&rate=6.050979062505129E-4]:1.754803820643E-1,100[&rate=6.050979062505129E-4]:1.754803820643E-1)[&rate=6.050979062505129E-4]:3.167550272509E-1,95[&rate=6.050979062505129E-4]:5.769348628672E-1)[&rate=6.050979062505129E-4]:1.748743672424E-1,98[&rate=6.050979062505129E-4]:7.408802683609E-1)[&rate=6.050979062505129E-4]:7.722161242276E-3,97[&rate=6.050979062505129E-4]:5.491488776907E-1)[&rate=6.050979062505129E-4]:2.820991416022E-2)[&rate=6.050979062505129E-4]:1.715667871138E-1)[&rate=6.050979062505129E-4]:5.86912736064E-2)[&rate=6.050979062505129E-4]:1.92788733416E-1,38[&rate=6.050979062505129E-4]:1.003137826424E0)[&rate=6.050979062505129E-4]:3.045300495911E-1)[&rate=6.050979062505129E-4]:8.850369981718E-2,(66[&rate=6.050979062505129E-4]:4.117152319574E-1,(((((135[&rate=6.050979062505129E-4]:3.811212834137E-1,(138[&rate=6.050979062505129E-4]:1.485774308813E-1,136[&rate=6.050979062505129E-4]:1.707058156614E-2)[&rate=6.050979062505129E-4]:4.325438525324E-1)[&rate=6.050979062505129E-4]:2.088863812506E-1,120[&rate=6.050979062505129E-4]:8.420624591848E-1)[&rate=6.050979062505129E-4]:7.380571029424E-1,126[&rate=6.050979062505129E-4]:8.903074504424E-1)[&rate=6.050979062505129E-4]:1.431652669056E-1,119[&rate=6.050979062505129E-4]:1.819175239992E0)[&rate=6.050979062505129E-4]:5.022891689211E-1,((124[&rate=6.050979062505129E-4]:1.089623035695E-1,(123[&rate=6.050979062505129E-4]:9.651094881377E-2,122[&rate=6.050979062505129E-4]:9.651094881377E-2)[&rate=6.050979062505129E-4]:1.518359519285E-2)[&rate=6.050979062505129E-4]:5.22954175701E-1,67[&rate=6.050979062505129E-4]:1.33376169367E-1)[&rate=6.050979062505129E-4]:1.552115272171E-1)[&rate=6.050979062505129E-4]:1.231275353733E-1)[&rate=6.050979062505129E-4]:3.820908973595E-1)[&rate=6.050979062505129E-4]:1.569499100693E-1,(((32[&rate=6.050979062505129E-4]:9.282709828249E-3,33[&rate=6.050979062505129E-4]:1.476216188296E-2)[&rate=6.050979062505129E-4]:1.402771417425E-2,34[&rate=6.050979062505129E-4]:4.522823222158E-2)[&rate=6.050979062505129E-4]:2.68104836566E-2,((((56[&rate=6.050979062505129E-4]:4.751113792018E-1,(((37[&rate=6.050979062505129E-4]:1.22176771702E-1,54[&rate=6.050979062505129E-4]:4.567403946159E-2)[&rate=6.050979062505129E-4]:8.141811536362E-2,59[&rate=6.050979062505129E-4]:1.653435209454E-1)[&rate=6.050979062505129E-4]:4.116900804521E-2,(57[&rate=6.050979062505129E-4]:2.013492296855E-1,58[&rate=6.050979062505129E-4]:2.177426723085E-1)[&rate=6.050979062505129E-4]:7.89553974227E-3)[&rate=6.050979062505129E-4]:2.767955715227E-1)[&rate=6.050979062505129E-4]:7.191070124878E-2,55[&rate=6.050979062505129E-4]:5.470220804506E-1)[&rate=6.050979062505129E-4]:2.212524915552E-1,68[&rate=6.050979062505129E-4]:7.272909654484E-1)[&rate=6.050979062505129E-4]:6.85381469831E-1,(125[&rate=6.050979062505129E-4]:8.940043993106E-1,(((((74[&rate=6.050979062505129E-4]:3.462644201016E-1,76[&rate=6.050979062505129E-4]:3.462644201016E-1)[&rate=6.050979062505129E-4]:6.102925369228E-2,70[&rate=6.050979062505129E-4]:3.689375094104E-1)[&rate=6.050979062505129E-4]:1.229934967217E-1,75[&rate=6.050979062505129E-4]:5.302871705156E-1)[&rate=6.050979062505129E-4]:1.74369957509E-1,(((71[&rate=6.050979062505129E-4]:2.345579965201E-1,(73[&rate=6.050979062505129E-4]:1.990589513866E-1,77[&rate=6.050979062505129E-4]:1.935794993319E-1)[&rate=6.050979062505129E-4]:1.039921958183E-1)[&rate=6.050979062505129E-4]:1.433710454701E-1,(79[&rate=6.050979062505129E-4]:3.112103979528E-1,(82[&rate=6.050979062505129E-4]:2.945580904153E-1,(72[&rate=6.050979062505129E-4]:5.544158752422E-4,78[&rate=6.050979062505129E-4]:2.247222409456E-2)[&rate=6.050979062505129E-4]:2.638666882387E-1)[&rate=6.050979062505129E-4]:2.487148561961E-2)[&rate=6.050979062505129E-4]:9.411590431136E-2)[&rate=6.050979062505129E-4]:1.464919479498E-2,(81[&rate=6.050979062505129E-4]:1.167212494444E-1,80[&rate=6.050979062505129E-4]:1.167212494444E-1)[&rate=6.050979062505129E-4]:2.950350695324E-1)[&rate=6.050979062505129E-4]:2.435857405546E-1)[&rate=6.050979062505129E-4]:8.236735611262E-1,(53[&rate=6.050979062505129E-4]:7.507224117024E-1,(((134[&rate=6.050979062505129E-4]:2.491245820997E-1,137[&rate=6.050979062505129E-4]:3.203574588119E-1)[&rate=6.050979062505129E-4]:9.932054122488E-2,133[&rate=6.050979062505129E-4]:3.785821096257E-1)[&rate=6.050979062505129E-4]:1.148875926163E0,((103[&rate=6.050979062505129E-4]:8.23224544953E-1,((12[&rate=6.050979062505129E-4]:1.092331656407E-1,5[&rate=6.050979062505129E-4]:7.087700125721E-2)[&rate=6.050979062505129E-4]:2.642444210308E-1,29[&rate=6.050979062505129E-4]:4.8032690174E-1)[&rate=6.050979062505129E-4]:5.757743555418E-1)[&rate=6.050979062505129E-4]:1.479479575191E0,52[&rate=6.050979062505129E-4]:6.384103855828E-1)[&rate=6.050979062505129E-4]:1.151648745492E-1)[&rate=6.050979062505129E-4]:5.343872881798E-3)[&rate=6.050979062505129E-4]:3.114521883625E-2)[&rate=6.050979062505129E-4]:3.225192824332E-1)[&rate=6.050979062505129E-4]:6.853347026355E-1)[&rate=6.050979062505129E-4]:7.010061700115E-2)[&rate=6.050979062505129E-4]:1.570362487797E-2);
tree STATE_88860000 [&joint=-20995.532090113935,lnP=-20995.532090113935] = [&R] (((((32[&rate=5.125202934408658E-4]:7.207565991081E-2,(((((((42[&rate=5.125202934408658E-4]:2.200526071035E-1,(48[&rate=5.125202934408658E-4]:2.335298450086E-1,41[&rate=5.125202934408658E-4]:1.898139980141E-1)[&rate=5.125202934408658E-4]:2.477412821515E-2)[&rate=5.125202934408658E-4]:2.492245900777E-1,(43[&rate=5.125202934408658E-4]:4.318347115446E-1,46[&rate=5.125202934408658E-4]:4.318347115446E-1)[&rate=5.125202934408658E-4]:8.662281350534E-2)[&rate=5.125202934408658E-4]:2.933644673758E-1,((49[&rate=5.125202934408658E-4]:5.368279130457E-1,50[&rate=5.125202934408658E-4]:5.368279130457E-1)[&rate=5.125202934408658E-4]:1.895928939923E-1,(44[&rate=5.125202934408658E-4]:5.506294651776E-1,(51[&rate=5.125202934408658E-4]:4.765154894954E-1,47[&rate=5.125202934408658E-4]:5.038378938669E-1)[&rate=5.125202934408658E-4]:5.225605218497E-2)[&rate=5.125202934408658E-4]:2.03113746232E-1)[&rate=5.125202934408658E-4]:5.2614300142E-2)[&rate=5.125202934408658E-4]:7.713188661517E-2,45[&rate=5.125202934408658E-4]:8.807571577296E-1)[&rate=5.125202934408658E-4]:1.192694614991E-1,((((62[&rate=5.125202934408658E-4]:3.025177929832E-1,(64[&rate=5.125202934408658E-4]:1.51597918141E-1,60[&rate=5.125202934408658E-4]:9.129866342952E-4)[&rate=5.125202934408658E-4]:1.098239844312E-1)[&rate=5.125202934408658E-4]:4.722636177103E-2,65[&rate=5.125202934408658E-4]:1.579633328365E-1)[&rate=5.125202934408658E-4]:4.320443539318E-1,(61[&rate=5.125202934408658E-4]:7.036479861579E-2,63[&rate=5.125202934408658E-4]:2.926890820475E-2)[&rate=5.125202934408658E-4]:7.114237100703E-1)[&rate=5.125202934408658E-4]:7.983132903419E-1,(128[&rate=5.125202934408658E-4]:1.117250971849E0,((118[&rate=5.125202934408658E-4]:8.949024565366E-1,69[&rate=5.125202934408658E-4]:9.058613606462E-1)[&rate=5.125202934408658E-4]:9.872016800042E-2,((132[&rate=5.125202934408658E-4]:8.33955016216E-3,129[&rate=5.125202934408658E-4]:5.599824134803E-3)[&rate=5.125202934408658E-4]:7.848984551454E-2,(131[&rate=5.125202934408658E-4]:6.180504888144E-2,130[&rate=5.125202934408658E-4]:5.906532285408E-2)[&rate=5.125202934408658E-4]:2.502434679527E-2)[&rate=5.125202934408658E-4]:7.725466535177E-1)[&rate=5.125202934408658E-4]:2.633543747094E-1)[&rate=5.125202934408658E-4]:3.231247997817E-1)[&rate=5.125202934408658E-4]:3.330470598893E-1)[&rate=5.125202934408658E-4]:1.952994094305E-1,(127[&rate=5.125202934408658E-4]:2.810870343536E0,(36[&rate=5.125202934408658E-4]:2.393824183037E-1,(121[&rate=5.125202934408658E-4]:2.225041012636E0,35[&rate=5.125202934408658E-4]:9.901361537612E-2)[&rate=5.125202934408658E-4]:9.379346046185E-2)[&rate=5.125202934408658E-4]:5.093998002692E-2)[&rate=5.125202934408658E-4]:1.962080617979E-1)[&rate=5.125202934408658E-4]:3.565190779253E-1,(((40[&rate=5.125202934408658E-4]:8.410507031181E-1,16[&rate=5.125202934408658E-4]:2.926543629235E0)[&rate=5.125202934408658E-4]:1.363698250479E-1,((39[&rate=5.125202934408658E-4]:9.316850979461E-1,(((((((23[&rate=5.125202934408658E-4]:5.952007262679E-1,(25[&rate=5.125202934408658E-4]:4.653469360902E-1,20[&rate=5.125202934408658E-4]:4.461688538985E-1)[&rate=5.125202934408658E-4]:1.408126942873E-1)[&rate=5.125202934408658E-4]:1.960023332944E-1,(11[&rate=5.125202934408658E-4]:5.531657276736E-1,140[&rate=5.125202934408658E-4]:5.339876454818E-1)[&rate=5.125202934408658E-4]:1.531058250395E-1)[&rate=5.125202934408658E-4]:3.711968218894E-1,(102[&rate=5.125202934408658E-4]:5.811103628142E-3,(((28[&rate=5.125202934408658E-4]:7.371348817727E-1,21[&rate=5.125202934408658E-4]:7.124773475262E-1)[&rate=5.125202934408658E-4]:1.326349839951E-1,1[&rate=5.125202934408658E-4]:8.346849590481E-2)[&rate=5.125202934408658E-4]:7.734197628398E-2,24[&rate=5.125202934408658E-4]:9.41632389997E-1)[&rate=5.125202934408658E-4]:2.258225492475E-1)[&rate=5.125202934408658E-4]:5.90384631691E-3)[&rate=5.125202934408658E-4]:1.843852650136E-1,(((144[&rate=5.125202934408658E-4]:4.066020725263E-1,(145[&rate=5.125202934408658E-4]:3.317598748635E-1,141[&rate=5.125202934408658E-4]:3.290201488359E-1)[&rate=5.125202934408658E-4]:8.032164971782E-2)[&rate=5.125202934408658E-4]:1.665513104963E-1,142[&rate=5.125202934408658E-4]:5.786328350776E-1)[&rate=5.125202934408658E-4]:8.011145313136E-1,((((117[&rate=5.125202934408658E-4]:4.451222501505E-1,110[&rate=5.125202934408658E-4]:4.369030720682E-1)[&rate=5.125202934408658E-4]:2.422771061397E-1,105[&rate=5.125202934408658E-4]:6.572623699887E-1)[&rate=5.125202934408658E-4]:5.662479918097E-2,((9[&rate=5.125202934408658E-4]:5.963008683214E-1,((30[&rate=5.125202934408658E-4]:2.642840415316E-1,4[&rate=5.125202934408658E-4]:9.168130180556E-2)[&rate=5.125202934408658E-4]:2.918055469365E-1,(17[&rate=5.125202934408658E-4]:2.514940046348E-1,14[&rate=5.125202934408658E-4]:2.131378402511E-1)[&rate=5.125202934408658E-4]:2.278832550662E-1)[&rate=5.125202934408658E-4]:1.634989510863E-1)[&rate=5.125202934408658E-4]:1.007855232576E-1,113[&rate=5.125202934408658E-4]:7.053055696611E-1)[&rate=5.125202934408658E-4]:3.597885978238E-2)[&rate=5.125202934408658E-4]:4.172286508639E-1,(((115[&rate=5.125202934408658E-4]:5.873476532951E-1,(13[&rate=5.125202934408658E-4]:3.418864419099E-1,19[&rate=5.125202934408658E-4]:3.802426062936E-1)[&rate=5.125202934408658E-4]:3.27652992207E-1)[&rate=5.125202934408658E-4]:1.208595456109E-1,(((109[&rate=5.125202934408658E-4]:3.492409823941E-1,107[&rate=5.125202934408658E-4]:3.300629002024E-1)[&rate=5.125202934408658E-4]:1.276063470954E-1,(112[&rate=5.125202934408658E-4]:3.970657533312E-1,114[&rate=5.125202934408658E-4]:3.148739725093E-1)[&rate=5.125202934408658E-4]:8.252130218569E-2)[&rate=5.125202934408658E-4]:1.668417857848E-1,108[&rate=5.125202934408658E-4]:6.217713070552E-1)[&rate=5.125202934408658E-4]:1.439701384262E-1)[&rate=5.125202934408658E-4]:1.022095681642E-1,(((148[&rate=5.125202934408658E-4]:3.317766085129E-1,143[&rate=5.125202934408658E-4]:3.290368824855E-1)[&rate=5.125202934408658E-4]:3.300441524687E-1,116[&rate=5.125202934408658E-4]:6.234645965979E-1)[&rate=5.125202934408658E-4]:2.732003309558E-2,((139[&rate=5.125202934408658E-4]:3.660972007235E-1,106[&rate=5.125202934408658E-4]:1.743163788057E-1)[&rate=5.125202934408658E-4]:3.577044925931E-1,(111[&rate=5.125202934408658E-4]:4.302856813041E-1,104[&rate=5.125202934408658E-4]:4.138473251398E-1)[&rate=5.125202934408658E-4]:1.181735462591E-1)[&rate=5.125202934408658E-4]:1.790377308973E-1)[&rate=5.125202934408658E-4]:1.596321373767E-1)[&rate=5.125202934408658E-4]:2.659045324153E-1)[&rate=5.125202934408658E-4]:4.863154635756E-2)[&rate=5.125202934408658E-4]:6.292819103327E-2)[&rate=5.125202934408658E-4]:5.505616358754E-2,((((15[&rate=5.125202934408658E-4]:4.310473336571E-1,10[&rate=5.125202934408658E-4]:3.926911692737E-1)[&rate=5.125202934408658E-4]:2.770262927011E-1,6[&rate=5.125202934408658E-4]:6.532791058104E-1)[&rate=5.125202934408658E-4]:2.410631387252E-3,18[&rate=5.125202934408658E-4]:7.187034358278E-1)[&rate=5.125202934408658E-4]:1.430998766214E-1,(3[&rate=5.125202934408658E-4]:6.543742689735E-1,((((90[&rate=5.125202934408658E-4]:9.513895897799E-3,91[&rate=5.125202934408658E-4]:9.513895897799E-3)[&rate=5.125202934408658E-4]:3.430769317688E-2,92[&rate=5.125202934408658E-4]:4.382158907468E-2)[&rate=5.125202934408658E-4]:9.676098029149E-2,(93[&rate=5.125202934408658E-4]:4.798082882864E-2,84[&rate=5.125202934408658E-4]:3.428219869162E-2)[&rate=5.125202934408658E-4]:9.260174053752E-2)[&rate=5.125202934408658E-4]:3.513853481594E-1,((86[&rate=5.125202934408658E-4]:1.970496191416E-1,(83[&rate=5.125202934408658E-4]:1.575856047171E-1,85[&rate=5.125202934408658E-4]:1.575856047171E-1)[&rate=5.125202934408658E-4]:3.946401442456E-2)[&rate=5.125202934408658E-4]:2.569435580448E-1,((89[&rate=5.125202934408658E-4]:7.941048845097E-2,88[&rate=5.125202934408658E-4]:6.571185831395E-2)[&rate=5.125202934408658E-4]:2.15361975986E-1,87[&rate=5.125202934408658E-4]:2.810738343E-1)[&rate=5.125202934408658E-4]:1.729193428864E-1)[&rate=5.125202934408658E-4]:2.427611020215E-2)[&rate=5.125202934408658E-4]:7.158310089821E-1)[&rate=5.125202934408658E-4]:9.236055032503E-2)[&rate=5.125202934408658E-4]:5.016818332203E-1)[&rate=5.125202934408658E-4]:1.396542988694E0,101[&rate=5.125202934408658E-4]:1.642219915185E0)[&rate=5.125202934408658E-4]:7.770212812755E-2,(((2[&rate=5.125202934408658E-4]:7.512387278826E-1,((31[&rate=5.125202934408658E-4]:7.684353130474E-1,(22[&rate=5.125202934408658E-4]:4.400161639269E-1,27[&rate=5.125202934408658E-4]:4.564545200913E-1)[&rate=5.125202934408658E-4]:2.736246285724E-1)[&rate=5.125202934408658E-4]:1.074046222428E-1,((7[&rate=5.125202934408658E-4]:1.641816550264E-1,8[&rate=5.125202934408658E-4]:1.641816550264E-1)[&rate=5.125202934408658E-4]:2.195368979335E-1,26[&rate=5.125202934408658E-4]:4.905678680285E-1)[&rate=5.125202934408658E-4]:3.414364508234E-1)[&rate=5.125202934408658E-4]:1.027960528664E-1)[&rate=5.125202934408658E-4]:1.884343011075E0,147[&rate=5.125202934408658E-4]:7.362329853085E-1)[&rate=5.125202934408658E-4]:2.846620958663E-2,146[&rate=5.125202934408658E-4]:8.275407249497E-1)[&rate=5.125202934408658E-4]:3.943573860392E-2)[&rate=5.125202934408658E-4]:1.849272136274E-1)[&rate=5.125202934408658E-4]:3.496682260867E-2,((99[&rate=5.125202934408658E-4]:8.778218479408E-1,96[&rate=5.125202934408658E-4]:8.42302722258E-1)[&rate=5.125202934408658E-4]:3.101372669702E-2,(((94[&rate=5.125202934408658E-4]:2.581598071018E-1,100[&rate=5.125202934408658E-4]:2.581598071018E-1)[&rate=5.125202934408658E-4]:1.908795775249E-1,95[&rate=5.125202934408658E-4]:5.337388381787E-1)[&rate=5.125202934408658E-4]:3.529529012558E-1,(97[&rate=5.125202934408658E-4]:4.243131021323E-1,98[&rate=5.125202934408658E-4]:6.237666540448E-1)[&rate=5.125202934408658E-4]:2.51996123641E-1)[&rate=5.125202934408658E-4]:1.121487345488E-2)[&rate=5.125202934408658E-4]:2.080895699604E-1)[&rate=5.125202934408658E-4]:1.076860761122E-2)[&rate=5.125202934408658E-4]:2.993075828621E-1,38[&rate=5.125202934408658E-4]:1.208422100099E0)[&rate=5.125202934408658E-4]:1.904175420046E-1)[&rate=5.125202934408658E-4]:1.605329711719E-1)[&rate=5.125202934408658E-4]:1.336490874859E-2,((((((59[&rate=5.125202934408658E-4]:3.628537500468E-2,37[&rate=5.125202934408658E-4]:7.45367411249E-2)[&rate=5.125202934408658E-4]:2.37047651808E-1,58[&rate=5.125202934408658E-4]:2.924587098727E-1)[&rate=5.125202934408658E-4]:1.264496227154E-1,(54[&rate=5.125202934408658E-4]:9.241091989396E-2,57[&rate=5.125202934408658E-4]:1.333945264513E-1)[&rate=5.125202934408658E-4]:2.691203635138E-1)[&rate=5.125202934408658E-4]:1.053949113588E-1,(56[&rate=5.125202934408658E-4]:2.162995527073E-1,55[&rate=5.125202934408658E-4]:2.162995527073E-1)[&rate=5.125202934408658E-4]:2.806812868679E-1)[&rate=5.125202934408658E-4]:2.832422262664E-1,68[&rate=5.125202934408658E-4]:7.392394592843E-1)[&rate=5.125202934408658E-4]:6.428924002525E-1,(125[&rate=5.125202934408658E-4]:1.37028415781E0,(((103[&rate=5.125202934408658E-4]:5.26635687483E-1,((12[&rate=5.125202934408658E-4]:9.329240023515E-2,5[&rate=5.125202934408658E-4]:5.493623585169E-2)[&rate=5.125202934408658E-4]:1.390011063517E-1,29[&rate=5.125202934408658E-4]:3.391428216553E-1)[&rate=5.125202934408658E-4]:4.203695781565E-1)[&rate=5.125202934408658E-4]:2.115316832568E0,52[&rate=5.125202934408658E-4]:9.776587854901E-1)[&rate=5.125202934408658E-4]:1.682346257409E-1,((((75[&rate=5.125202934408658E-4]:7.984799082731E-1,((76[&rate=5.125202934408658E-4]:4.703746036643E-1,74[&rate=5.125202934408658E-4]:4.703746036643E-1)[&rate=5.125202934408658E-4]:1.809781880114E-1,70[&rate=5.125202934408658E-4]:6.129966272922E-1)[&rate=5.125202934408658E-4]:1.471271165974E-1)[&rate=5.125202934408658E-4]:1.954165840416E-1,((73[&rate=5.125202934408658E-4]:4.277889363495E-1,77[&rate=5.125202934408658E-4]:4.223094842948E-1)[&rate=5.125202934408658E-4]:3.311985998109E-2,(((82[&rate=5.125202934408658E-4]:2.194752901371E-1,71[&rate=5.125202934408658E-4]:1.83858851781E-1)[&rate=5.125202934408658E-4]:1.541405286402E-1,((72[&rate=5.125202934408658E-4]:4.198631728202E-3,78[&rate=5.125202934408658E-4]:2.611643994752E-2)[&rate=5.125202934408658E-4]:1.738371566911E-1,79[&rate=5.125202934408658E-4]:1.999535966387E-1)[&rate=5.125202934408658E-4]:1.654430440566E-1)[&rate=5.125202934408658E-4]:3.507727900923E-2,(81[&rate=5.125202934408658E-4]:1.810378122256E-1,80[&rate=5.125202934408658E-4]:1.810378122256E-1)[&rate=5.125202934408658E-4]:2.112169293967E-1)[&rate=5.125202934408658E-4]:1.933898621528E-2)[&rate=5.125202934408658E-4]:5.329876959841E-1)[&rate=5.125202934408658E-4]:7.146242354574E-1,53[&rate=5.125202934408658E-4]:9.6205766916E-1)[&rate=5.125202934408658E-4]:4.231733889548E-2,(134[&rate=5.125202934408658E-4]:8.821221126067E-1,(137[&rate=5.125202934408658E-4]:4.016149409535E-1,133[&rate=5.125202934408658E-4]:3.605190505425E-1)[&rate=5.125202934408658E-4]:5.517400483653E-1)[&rate=5.125202934408658E-4]:8.741954061159E-1)[&rate=5.125202934408658E-4]:1.333216818642E-1)[&rate=5.125202934408658E-4]:4.429699815511E-1)[&rate=5.125202934408658E-4]:1.78514368394E-1)[&rate=5.125202934408658E-4]:1.359608537441E-1)[&rate=5.125202934408658E-4]:2.261803722703E-2,34[&rate=5.125202934408658E-4]:1.299764141055E-1)[&rate=5.125202934408658E-4]:4.179196816614E-2,((((120[&rate=5.125202934408658E-4]:1.116934002102E0,(135[&rate=5.125202934408658E-4]:6.497328020881E-1,(138[&rate=5.125202934408658E-4]:2.927235477764E-1,136[&rate=5.125202934408658E-4]:1.612166984612E-1)[&rate=5.125202934408658E-4]:5.570092543117E-1)[&rate=5.125202934408658E-4]:2.151464054938E-1)[&rate=5.125202934408658E-4]:1.044962663804E-1,119[&rate=5.125202934408658E-4]:1.317320679442E0)[&rate=5.125202934408658E-4]:1.022406984306E0,(66[&rate=5.125202934408658E-4]:2.575056867456E-1,126[&rate=5.125202934408658E-4]:1.504679876431E0)[&rate=5.125202934408658E-4]:4.934526467373E-2)[&rate=5.125202934408658E-4]:3.131700610873E-1,(((123[&rate=5.125202934408658E-4]:1.466039994233E-1,124[&rate=5.125202934408658E-4]:1.438717589862E-1)[&rate=5.125202934408658E-4]:3.873980134143E-1,122[&rate=5.125202934408658E-4]:5.340020128376E-1)[&rate=5.125202934408658E-4]:3.550876266746E-1,67[&rate=5.125202934408658E-4]:3.878170891715E-1)[&rate=5.125202934408658E-4]:2.322039233351E-1)[&rate=5.125202934408658E-4]:4.147610683951E-1)[&rate=5.125202934408658E-4]:1.348825581334E-1,33[&rate=5.125202934408658E-4]:2.902125842407E-1);
tree STATE_88870000 [&joint=-21001.66572454319,lnP=-21001.66572454319] = [&R] (((33[&rate=5.152669796369539E-4]:7.139578449322E-2,(32[&rate=5.152669796369539E-4]:7.964211339209E-4,((((56[&rate=5.152669796369539E-4]:2.633425292991E-1,((59[&rate=5.152669796369539E-4]:1.437741625294E-1,57[&rate=5.152669796369539E-4]:1.465064029665E-1)[&rate=5.152669796369539E-4]:2.34400792146E-2,(54[&rate=5.152669796369539E-4]:9.431256975137E-2,(37[&rate=5.152669796369539E-4]:1.584227352287E-1,58[&rate=5.152669796369539E-4]:1.392970521686E-1)[&rate=5.152669796369539E-4]:1.239256676313E-2)[&rate=5.152669796369539E-4]:3.465030587241E-2)[&rate=5.152669796369539E-4]:1.043250088667E-1)[&rate=5.152669796369539E-4]:2.224208746601E-1,55[&rate=5.152669796369539E-4]:4.857634039593E-1)[&rate=5.152669796369539E-4]:3.239383000997E-1,68[&rate=5.152669796369539E-4]:7.687180975016E-1)[&rate=5.152669796369539E-4]:5.69077897884E-1,(125[&rate=5.152669796369539E-4]:1.087458807063E0,(((75[&rate=5.152669796369539E-4]:5.148464022775E-1,(76[&rate=5.152669796369539E-4]:4.077743180392E-1,(74[&rate=5.152669796369539E-4]:3.616354431855E-1,70[&rate=5.152669796369539E-4]:3.23279278802E-1)[&rate=5.152669796369539E-4]:4.61388748537E-2)[&rate=5.152669796369539E-4]:1.070720842383E-1)[&rate=5.152669796369539E-4]:7.227050556553E-1,(((81[&rate=5.152669796369539E-4]:4.500325271449E-2,80[&rate=5.152669796369539E-4]:4.500325271449E-2)[&rate=5.152669796369539E-4]:6.131130456988E-1,77[&rate=5.152669796369539E-4]:7.019519148517E-1)[&rate=5.152669796369539E-4]:6.821322827853E-2,((71[&rate=5.152669796369539E-4]:2.557801085778E-1,73[&rate=5.152669796369539E-4]:3.242732592626E-1)[&rate=5.152669796369539E-4]:2.504126847015E-1,(79[&rate=5.152669796369539E-4]:2.594968636594E-1,((72[&rate=5.152669796369539E-4]:1.075438436399E-1,78[&rate=5.152669796369539E-4]:1.294616518592E-1)[&rate=5.152669796369539E-4]:1.013745815388E-1,82[&rate=5.152669796369539E-4]:2.390554114801E-1)[&rate=5.152669796369539E-4]:2.866063026145E-2)[&rate=5.152669796369539E-4]:2.740931898939E-1)[&rate=5.152669796369539E-4]:2.009586512208E-1)[&rate=5.152669796369539E-4]:4.619068627479E-1)[&rate=5.152669796369539E-4]:5.878668849885E-1,(53[&rate=5.152669796369539E-4]:8.404790131459E-1,(((134[&rate=5.152669796369539E-4]:7.416695488807E-1,(137[&rate=5.152669796369539E-4]:8.004179938594E-1,133[&rate=5.152669796369539E-4]:7.593221034484E-1)[&rate=5.152669796369539E-4]:1.248443173342E-2)[&rate=5.152669796369539E-4]:3.444310511814E-1,(103[&rate=5.152669796369539E-4]:8.219181687975E-1,((12[&rate=5.152669796369539E-4]:2.973392469645E-1,5[&rate=5.152669796369539E-4]:2.58983082581E-1)[&rate=5.152669796369539E-4]:1.98120045783E-1,29[&rate=5.152669796369539E-4]:6.02308607816E-1)[&rate=5.152669796369539E-4]:4.524862733103E-1)[&rate=5.152669796369539E-4]:1.18473037647E0)[&rate=5.152669796369539E-4]:2.219865063923E-1,52[&rate=5.152669796369539E-4]:5.643413170986E-1)[&rate=5.152669796369539E-4]:2.843344173586E-1)[&rate=5.152669796369539E-4]:2.384762711633E-1)[&rate=5.152669796369539E-4]:2.188860364151E-1)[&rate=5.152669796369539E-4]:4.170038549892E-1)[&rate=5.152669796369539E-4]:9.565257036974E-2)[&rate=5.152669796369539E-4]:6.511991130458E-2)[&rate=5.152669796369539E-4]:5.129263289348E-3,((((36[&rate=5.152669796369539E-4]:1.518107693089E-1,127[&rate=5.152669796369539E-4]:2.672358714514E0)[&rate=5.152669796369539E-4]:1.156170404568E-1,(35[&rate=5.152669796369539E-4]:1.451320168301E-1,121[&rate=5.152669796369539E-4]:2.27115941409E0)[&rate=5.152669796369539E-4]:7.572045046989E-2)[&rate=5.152669796369539E-4]:5.735440238195E-2,((((((131[&rate=5.152669796369539E-4]:9.208895844102E-2,((130[&rate=5.152669796369539E-4]:1.256312077444E-2,132[&rate=5.152669796369539E-4]:1.530284680179E-2)[&rate=5.152669796369539E-4]:3.216086454088E-2,129[&rate=5.152669796369539E-4]:4.472398531531E-2)[&rate=5.152669796369539E-4]:4.462524709834E-2)[&rate=5.152669796369539E-4]:4.133971699271E-1,69[&rate=5.152669796369539E-4]:6.506916078203E-1)[&rate=5.152669796369539E-4]:6.08853630516E-2,118[&rate=5.152669796369539E-4]:7.006180667623E-1)[&rate=5.152669796369539E-4]:6.299453243936E-1,128[&rate=5.152669796369539E-4]:1.190837363759E0)[&rate=5.152669796369539E-4]:5.661743784155E-1,((((64[&rate=5.152669796369539E-4]:1.567959835376E-1,62[&rate=5.152669796369539E-4]:1.978918739486E-1)[&rate=5.152669796369539E-4]:2.099934063097E-2,60[&rate=5.152669796369539E-4]:2.711039266188E-2)[&rate=5.152669796369539E-4]:1.970083419594E-2,65[&rate=5.152669796369539E-4]:4.681122685781E-2)[&rate=5.152669796369539E-4]:3.024094744359E-1,(61[&rate=5.152669796369539E-4]:1.761289746205E-1,63[&rate=5.152669796369539E-4]:1.350330842095E-1)[&rate=5.152669796369539E-4]:3.64872548591E-1)[&rate=5.152669796369539E-4]:1.35573624636E0)[&rate=5.152669796369539E-4]:8.215979343746E-4,(((44[&rate=5.152669796369539E-4]:5.89014154642E-1,((51[&rate=5.152669796369539E-4]:4.717661473006E-1,47[&rate=5.152669796369539E-4]:4.99088551672E-1)[&rate=5.152669796369539E-4]:8.138462683329E-2,((41[&rate=5.152669796369539E-4]:2.94377427948E-1,(42[&rate=5.152669796369539E-4]:2.564986675004E-1,48[&rate=5.152669796369539E-4]:2.947500336206E-1)[&rate=5.152669796369539E-4]:4.33432413219E-2)[&rate=5.152669796369539E-4]:5.117040169949E-2,(43[&rate=5.152669796369539E-4]:3.409785135086E-1,46[&rate=5.152669796369539E-4]:3.409785135086E-1)[&rate=5.152669796369539E-4]:5.921412488194E-2)[&rate=5.152669796369539E-4]:1.802805401148E-1)[&rate=5.152669796369539E-4]:1.400545701088E-2)[&rate=5.152669796369539E-4]:4.669523186613E-2,(49[&rate=5.152669796369539E-4]:3.52317086888E-1,50[&rate=5.152669796369539E-4]:3.52317086888E-1)[&rate=5.152669796369539E-4]:2.560698952486E-1)[&rate=5.152669796369539E-4]:8.266581840233E-2,45[&rate=5.152669796369539E-4]:7.156429644733E-1)[&rate=5.152669796369539E-4]:2.687941633439E-1)[&rate=5.152669796369539E-4]:4.914065286109E-2)[&rate=5.152669796369539E-4]:4.878937713175E-1,(((146[&rate=5.152669796369539E-4]:1.045851896726E0,40[&rate=5.152669796369539E-4]:9.256333174909E-1)[&rate=5.152669796369539E-4]:1.151451100093E-1,(((16[&rate=5.152669796369539E-4]:2.830096572633E0,(99[&rate=5.152669796369539E-4]:5.094491080478E-1,96[&rate=5.152669796369539E-4]:4.739299823649E-1)[&rate=5.152669796369539E-4]:3.854277625117E-1)[&rate=5.152669796369539E-4]:1.767082571706E-1,(((94[&rate=5.152669796369539E-4]:3.355322959133E-1,100[&rate=5.152669796369539E-4]:3.355322959133E-1)[&rate=5.152669796369539E-4]:7.862867485964E-2,95[&rate=5.152669796369539E-4]:4.98860424325E-1)[&rate=5.152669796369539E-4]:5.230249595412E-1,98[&rate=5.152669796369539E-4]:1.010956422117E0)[&rate=5.152669796369539E-4]:3.877078211545E-2)[&rate=5.152669796369539E-4]:3.781375509749E-2,((((2[&rate=5.152669796369539E-4]:9.568545113059E-1,(((22[&rate=5.152669796369539E-4]:5.862580067819E-1,27[&rate=5.152669796369539E-4]:6.026963629463E-1)[&rate=5.152669796369539E-4]:2.781255080577E-1,31[&rate=5.152669796369539E-4]:9.191780353877E-1)[&rate=5.152669796369539E-4]:1.33362358778E-1,((7[&rate=5.152669796369539E-4]:4.718391617632E-1,8[&rate=5.152669796369539E-4]:4.718391617632E-1)[&rate=5.152669796369539E-4]:2.246877303392E-1,26[&rate=5.152669796369539E-4]:8.03376207171E-1)[&rate=5.152669796369539E-4]:2.053285705563E-1)[&rate=5.152669796369539E-4]:1.317113774144E-1)[&rate=5.152669796369539E-4]:1.33833648542E0,39[&rate=5.152669796369539E-4]:3.384651938964E-1)[&rate=5.152669796369539E-4]:3.068216053918E-1,(147[&rate=5.152669796369539E-4]:5.954180690967E-1,(((((144[&rate=5.152669796369539E-4]:5.750177073942E-1,(141[&rate=5.152669796369539E-4]:4.988746644407E-1,145[&rate=5.152669796369539E-4]:5.016143904683E-1)[&rate=5.152669796369539E-4]:7.88827689808E-2)[&rate=5.152669796369539E-4]:2.608841432135E-1,142[&rate=5.152669796369539E-4]:8.413813026626E-1)[&rate=5.152669796369539E-4]:6.154184801234E-1,(((((105[&rate=5.152669796369539E-4]:5.200549959473E-1,110[&rate=5.152669796369539E-4]:5.419728041664E-1)[&rate=5.152669796369539E-4]:2.664885634898E-2,((17[&rate=5.152669796369539E-4]:3.593581645064E-1,14[&rate=5.152669796369539E-4]:3.210020001227E-1)[&rate=5.152669796369539E-4]:1.736784606863E-1,117[&rate=5.152669796369539E-4]:4.974201868366E-1)[&rate=5.152669796369539E-4]:7.942065176109E-2)[&rate=5.152669796369539E-4]:1.41571178004E-1,(113[&rate=5.152669796369539E-4]:6.911264623721E-1,((30[&rate=5.152669796369539E-4]:2.722947410434E-1,4[&rate=5.152669796369539E-4]:9.969200131742E-2)[&rate=5.152669796369539E-4]:4.909879904603E-1,9[&rate=5.152669796369539E-4]:6.399950602709E-1)[&rate=5.152669796369539E-4]:4.291222401911E-2)[&rate=5.152669796369539E-4]:2.454582820204E-2)[&rate=5.152669796369539E-4]:3.67028728539E-1,(((((107[&rate=5.152669796369539E-4]:4.420195022852E-1,108[&rate=5.152669796369539E-4]:4.392797762578E-1)[&rate=5.152669796369539E-4]:1.816839086395E-1,((112[&rate=5.152669796369539E-4]:4.279361665501E-1,114[&rate=5.152669796369539E-4]:3.457443857282E-1)[&rate=5.152669796369539E-4]:1.052213347701E-1,109[&rate=5.152669796369539E-4]:5.304177752928E-1)[&rate=5.152669796369539E-4]:1.124637178236E-1)[&rate=5.152669796369539E-4]:1.045879229408E-1,115[&rate=5.152669796369539E-4]:6.680173612627E-1)[&rate=5.152669796369539E-4]:2.425124371353E-2,(13[&rate=5.152669796369539E-4]:5.368133900763E-1,19[&rate=5.152669796369539E-4]:5.7516955446E-1)[&rate=5.152669796369539E-4]:2.376469957218E-1)[&rate=5.152669796369539E-4]:1.52435375002E-1,((104[&rate=5.152669796369539E-4]:7.094971576837E-1,((106[&rate=5.152669796369539E-4]:1.779625613203E-1,111[&rate=5.152669796369539E-4]:1.944009174847E-1)[&rate=5.152669796369539E-4]:5.972060537945E-2,139[&rate=5.152669796369539E-4]:4.294639886175E-1)[&rate=5.152669796369539E-4]:4.718139909839E-1)[&rate=5.152669796369539E-4]:1.29254340132E-2,((148[&rate=5.152669796369539E-4]:2.65869127741E-1,143[&rate=5.152669796369539E-4]:2.631294017136E-1)[&rate=5.152669796369539E-4]:3.433077822507E-1,116[&rate=5.152669796369539E-4]:5.70820745608E-1)[&rate=5.152669796369539E-4]:9.132787348619E-2)[&rate=5.152669796369539E-4]:1.82555360884E-1)[&rate=5.152669796369539E-4]:1.558052583131E-1)[&rate=5.152669796369539E-4]:8.838093584203E-2,((((23[&rate=5.152669796369539E-4]:8.10446646796E-1,(25[&rate=5.152669796369539E-4]:6.289341290222E-1,20[&rate=5.152669796369539E-4]:6.097560468305E-1)[&rate=5.152669796369539E-4]:1.924714218835E-1)[&rate=5.152669796369539E-4]:1.301549710366E-1,(11[&rate=5.152669796369539E-4]:7.561877131583E-1,140[&rate=5.152669796369539E-4]:7.370096309666E-1)[&rate=5.152669796369539E-4]:9.948239782498E-2)[&rate=5.152669796369539E-4]:2.513794427605E-1,(((28[&rate=5.152669796369539E-4]:7.168016183466E-1,21[&rate=5.152669796369539E-4]:6.921440841002E-1)[&rate=5.152669796369539E-4]:1.419673444975E-1,1[&rate=5.152669796369539E-4]:7.246759298121E-2)[&rate=5.152669796369539E-4]:1.307695219391E-1,24[&rate=5.152669796369539E-4]:9.840590327285E-1)[&rate=5.152669796369539E-4]:2.188809319742E-1)[&rate=5.152669796369539E-4]:2.56342372072E-2,102[&rate=5.152669796369539E-4]:6.693036629351E-2)[&rate=5.152669796369539E-4]:3.017898592208E-2)[&rate=5.152669796369539E-4]:1.131150881046E-1)[&rate=5.152669796369539E-4]:2.27462941575E-1,((3[&rate=5.152669796369539E-4]:6.779381732347E-1,((((((90[&rate=5.152669796369539E-4]:1.850369214986E-2,91[&rate=5.152669796369539E-4]:1.850369214986E-2)[&rate=5.152669796369539E-4]:9.123266639292E-2,92[&rate=5.152669796369539E-4]:1.097363585428E-1)[&rate=5.152669796369539E-4]:5.460946693868E-2,87[&rate=5.152669796369539E-4]:1.506471953444E-1)[&rate=5.152669796369539E-4]:2.618333125727E-2,(93[&rate=5.152669796369539E-4]:4.086911345542E-2,84[&rate=5.152669796369539E-4]:2.717048331841E-2)[&rate=5.152669796369539E-4]:1.496600432833E-1)[&rate=5.152669796369539E-4]:2.907886004582E-2,(89[&rate=5.152669796369539E-4]:2.166059951304E-2,88[&rate=5.152669796369539E-4]:7.961969376027E-3)[&rate=5.152669796369539E-4]:1.979474172715E-1)[&rate=5.152669796369539E-4]:6.415648173316E-2,((86[&rate=5.152669796369539E-4]:2.14808918549E-2,83[&rate=5.152669796369539E-4]:2.14808918549E-2)[&rate=5.152669796369539E-4]:1.613574693662E-1,85[&rate=5.152669796369539E-4]:1.828383612211E-1)[&rate=5.152669796369539E-4]:8.722750715956E-2)[&rate=5.152669796369539E-4]:9.475983322512E-1)[&rate=5.152669796369539E-4]:5.074455073138E-1,(((15[&rate=5.152669796369539E-4]:4.925571766084E-1,10[&rate=5.152669796369539E-4]:4.542010122249E-1)[&rate=5.152669796369539E-4]:2.765463448564E-1,18[&rate=5.152669796369539E-4]:7.773226995471E-1)[&rate=5.152669796369539E-4]:3.7445094322E-2,6[&rate=5.152669796369539E-4]:7.517540952389E-1)[&rate=5.152669796369539E-4]:4.856843798301E-1)[&rate=5.152669796369539E-4]:2.495639753193E-1)[&rate=5.152669796369539E-4]:3.353112183612E-1,101[&rate=5.152669796369539E-4]:7.675191482014E-1)[&rate=5.152669796369539E-4]:7.436860307088E-1)[&rate=5.152669796369539E-4]:1.072457793718E-1)[&rate=5.152669796369539E-4]:2.304031258884E-1,97[&rate=5.152669796369539E-4]:8.046516738104E-1)[&rate=5.152669796369539E-4]:8.343573360746E-2)[&rate=5.152669796369539E-4]:8.165276871618E-2)[&rate=5.152669796369539E-4]:2.037342503609E-1,38[&rate=5.152669796369539E-4]:1.176206666932E0)[&rate=5.152669796369539E-4]:1.922594205829E-1)[&rate=5.152669796369539E-4]:1.898764615776E-1)[&rate=5.152669796369539E-4]:2.938101420735E-2,(34[&rate=5.152669796369539E-4]:8.868250543616E-2,(((120[&rate=5.152669796369539E-4]:1.964960973735E0,(((135[&rate=5.152669796369539E-4]:8.982559907041E-1,(138[&rate=5.152669796369539E-4]:1.442042714711E-1,136[&rate=5.152669796369539E-4]:1.269742215593E-2)[&rate=5.152669796369539E-4]:9.54051719233E-1)[&rate=5.152669796369539E-4]:6.559717154956E-1,126[&rate=5.152669796369539E-4]:1.116470389035E0)[&rate=5.152669796369539E-4]:3.352276866255E-2,119[&rate=5.152669796369539E-4]:1.935695680342E0)[&rate=5.152669796369539E-4]:1.251557043522E-1)[&rate=5.152669796369539E-4]:4.540150352876E-1,66[&rate=5.152669796369539E-4]:4.819897076527E-1)[&rate=5.152669796369539E-4]:6.930701884635E-2,(((124[&rate=5.152669796369539E-4]:5.4389958034E-2,123[&rate=5.152669796369539E-4]:5.712219847113E-2)[&rate=5.152669796369539E-4]:2.178419833471E-1,122[&rate=5.152669796369539E-4]:2.749641818182E-1)[&rate=5.152669796369539E-4]:5.900238377055E-1,67[&rate=5.152669796369539E-4]:3.637154691831E-1)[&rate=5.152669796369539E-4]:1.87581257316E-1)[&rate=5.152669796369539E-4]:4.003994775672E-1)[&rate=5.152669796369539E-4]:3.366191271812E-2);
tree STATE_88880000 [&joint=-21000.19737943988,lnP=-21000.19737943988] = [&R] (((32[&rate=5.056925879803771E-4]:8.967388951019E-3,((((124[&rate=5.056925879803771E-4]:3.143407904586E-1,122[&rate=5.056925879803771E-4]:3.170730308957E-1)[&rate=5.056925879803771E-4]:4.358223301728E-2,123[&rate=5.056925879803771E-4]:3.60655263913E-1)[&rate=5.056925879803771E-4]:4.462802616277E-1,67[&rate=5.056925879803771E-4]:3.056629752E-1)[&rate=5.056925879803771E-4]:7.231632252397E-2,((120[&rate=5.056925879803771E-4]:1.867224768785E0,(119[&rate=5.056925879803771E-4]:1.913705557424E0,((135[&rate=5.056925879803771E-4]:8.862424045658E-1,(138[&rate=5.056925879803771E-4]:2.70007119232E-1,136[&rate=5.056925879803771E-4]:1.385002699168E-1)[&rate=5.056925879803771E-4]:8.162352853338E-1)[&rate=5.056925879803771E-4]:6.476258931409E-1,126[&rate=5.056925879803771E-4]:1.096110980542E0)[&rate=5.056925879803771E-4]:3.189205423769E-2)[&rate=5.056925879803771E-4]:4.940962232028E-2)[&rate=5.056925879803771E-4]:4.260372704492E-1,66[&rate=5.056925879803771E-4]:3.562757378645E-1)[&rate=5.056925879803771E-4]:2.170355985953E-2)[&rate=5.056925879803771E-4]:5.159195980762E-1)[&rate=5.056925879803771E-4]:1.357313922907E-1,((((((69[&rate=5.056925879803771E-4]:6.716556309496E-1,(((129[&rate=5.056925879803771E-4]:1.283861043593E-1,132[&rate=5.056925879803771E-4]:1.311258303867E-1)[&rate=5.056925879803771E-4]:2.503402354025E-1,(131[&rate=5.056925879803771E-4]:2.070278976622E-1,130[&rate=5.056925879803771E-4]:2.042881716349E-1)[&rate=5.056925879803771E-4]:1.744381681269E-1)[&rate=5.056925879803771E-4]:1.034785006957E-1,118[&rate=5.056925879803771E-4]:6.191911418274E-1)[&rate=5.056925879803771E-4]:4.15055850126E-2)[&rate=5.056925879803771E-4]:1.004294533455E0,((((62[&rate=5.056925879803771E-4]:3.470389642497E-1,(64[&rate=5.056925879803771E-4]:1.950545254992E-1,60[&rate=5.056925879803771E-4]:4.436959399254E-2)[&rate=5.056925879803771E-4]:1.108885483394E-1)[&rate=5.056925879803771E-4]:2.968942111311E-2,65[&rate=5.056925879803771E-4]:1.849475634451E-1)[&rate=5.056925879803771E-4]:2.611545549128E-1,(61[&rate=5.056925879803771E-4]:2.553148394296E-1,63[&rate=5.056925879803771E-4]:2.142189490186E-1)[&rate=5.056925879803771E-4]:3.825681008459E-1)[&rate=5.056925879803771E-4]:9.702125121089E-1,128[&rate=5.056925879803771E-4]:1.468369424987E0)[&rate=5.056925879803771E-4]:5.689580791018E-2)[&rate=5.056925879803771E-4]:2.834659465654E-1,((45[&rate=5.056925879803771E-4]:7.083858881741E-1,44[&rate=5.056925879803771E-4]:7.111181286113E-1)[&rate=5.056925879803771E-4]:8.062488481775E-4,(47[&rate=5.056925879803771E-4]:6.334371157052E-1,(((49[&rate=5.056925879803771E-4]:4.34708036439E-1,50[&rate=5.056925879803771E-4]:4.34708036439E-1)[&rate=5.056925879803771E-4]:8.247202992734E-2,(46[&rate=5.056925879803771E-4]:4.915136120438E-1,((41[&rate=5.056925879803771E-4]:3.86357388122E-1,(48[&rate=5.056925879803771E-4]:1.304994871332E-1,42[&rate=5.056925879803771E-4]:9.224812101295E-2)[&rate=5.056925879803771E-4]:2.995737479833E-1)[&rate=5.056925879803771E-4]:3.009722779666E-2,43[&rate=5.056925879803771E-4]:4.710994246617E-1)[&rate=5.056925879803771E-4]:2.041418738215E-2)[&rate=5.056925879803771E-4]:5.845333956827E-2)[&rate=5.056925879803771E-4]:5.489580121653E-2,51[&rate=5.056925879803771E-4]:5.775403484571E-1)[&rate=5.056925879803771E-4]:2.857436287661E-2)[&rate=5.056925879803771E-4]:8.395174262845E-2)[&rate=5.056925879803771E-4]:3.261428301492E-1)[&rate=5.056925879803771E-4]:2.352653814981E-2,((35[&rate=5.056925879803771E-4]:4.85740650122E-2,127[&rate=5.056925879803771E-4]:2.615697352683E0)[&rate=5.056925879803771E-4]:1.606027288309E-1,(121[&rate=5.056925879803771E-4]:2.108661891358E0,36[&rate=5.056925879803771E-4]:2.920983656334E-2)[&rate=5.056925879803771E-4]:2.265422997456E-1)[&rate=5.056925879803771E-4]:9.431380048179E-2)[&rate=5.056925879803771E-4]:4.230296136852E-1,(((146[&rate=5.056925879803771E-4]:8.573870096217E-1,16[&rate=5.056925879803771E-4]:2.822661356504E0)[&rate=5.056925879803771E-4]:2.562478360915E-1,((((((94[&rate=5.056925879803771E-4]:3.736996658091E-1,100[&rate=5.056925879803771E-4]:3.736996658091E-1)[&rate=5.056925879803771E-4]:8.06574537863E-2,95[&rate=5.056925879803771E-4]:5.390565731474E-1)[&rate=5.056925879803771E-4]:1.532146817382E-1,98[&rate=5.056925879803771E-4]:6.813422931369E-1)[&rate=5.056925879803771E-4]:2.410173805031E-1,(99[&rate=5.056925879803771E-4]:7.841047726898E-1,(96[&rate=5.056925879803771E-4]:7.152434142326E-1,40[&rate=5.056925879803771E-4]:6.004893158719E-1)[&rate=5.056925879803771E-4]:3.334223277432E-2)[&rate=5.056925879803771E-4]:1.601128244475E-1)[&rate=5.056925879803771E-4]:3.071516539312E-2,(97[&rate=5.056925879803771E-4]:4.558977929069E-1,147[&rate=5.056925879803771E-4]:5.843130934535E-1)[&rate=5.056925879803771E-4]:2.977234942137E-1)[&rate=5.056925879803771E-4]:2.873950549983E-3,((39[&rate=5.056925879803771E-4]:4.010312711203E-1,((((((((30[&rate=5.056925879803771E-4]:2.371228072292E-1,4[&rate=5.056925879803771E-4]:6.452006750316E-2)[&rate=5.056925879803771E-4]:5.370682561543E-1,(113[&rate=5.056925879803771E-4]:4.573538548148E-1,9[&rate=5.056925879803771E-4]:4.491346767327E-1)[&rate=5.056925879803771E-4]:2.017687154178E-1)[&rate=5.056925879803771E-4]:4.563778583337E-2,(17[&rate=5.056925879803771E-4]:4.708235649012E-1,14[&rate=5.056925879803771E-4]:4.324674005175E-1)[&rate=5.056925879803771E-4]:2.722929555485E-1)[&rate=5.056925879803771E-4]:1.004474579113E-1,((110[&rate=5.056925879803771E-4]:3.087625016713E-1,105[&rate=5.056925879803771E-4]:2.868446934522E-1)[&rate=5.056925879803771E-4]:3.768367677626E-1,117[&rate=5.056925879803771E-4]:6.938184475162E-1)[&rate=5.056925879803771E-4]:1.141290924887E-1)[&rate=5.056925879803771E-4]:2.303918709345E-1,((((13[&rate=5.056925879803771E-4]:2.061070521677E-1,19[&rate=5.056925879803771E-4]:2.444632165514E-1)[&rate=5.056925879803771E-4]:6.30472040109E-1,115[&rate=5.056925879803771E-4]:7.543873114548E-1)[&rate=5.056925879803771E-4]:1.07990690507E-1,((108[&rate=5.056925879803771E-4]:7.174729092149E-1,(109[&rate=5.056925879803771E-4]:6.553989115881E-1,(112[&rate=5.056925879803771E-4]:4.700705386106E-1,114[&rate=5.056925879803771E-4]:3.878787577887E-1)[&rate=5.056925879803771E-4]:1.880680990049E-1)[&rate=5.056925879803771E-4]:8.399180584591E-2)[&rate=5.056925879803771E-4]:6.404901490259E-2,107[&rate=5.056925879803771E-4]:7.842616501449E-1)[&rate=5.056925879803771E-4]:1.383903244197E-1)[&rate=5.056925879803771E-4]:5.847862217418E-2,((111[&rate=5.056925879803771E-4]:3.710994957352E-1,((106[&rate=5.056925879803771E-4]:2.319651862592E-1,104[&rate=5.056925879803771E-4]:2.319651862592E-1)[&rate=5.056925879803771E-4]:1.1048156008E-1,139[&rate=5.056925879803771E-4]:5.34227568257E-1)[&rate=5.056925879803771E-4]:1.221439323156E-2)[&rate=5.056925879803771E-4]:9.802867565787E-2,((148[&rate=5.056925879803771E-4]:1.928328072873E-1,143[&rate=5.056925879803771E-4]:1.900930812599E-1)[&rate=5.056925879803771E-4]:2.100903121537E-1,116[&rate=5.056925879803771E-4]:3.645669550573E-1)[&rate=5.056925879803771E-4]:2.784888756861E-2)[&rate=5.056925879803771E-4]:5.2844078151E-1)[&rate=5.056925879803771E-4]:3.255127995396E-2)[&rate=5.056925879803771E-4]:2.291689721702E-1,(((144[&rate=5.056925879803771E-4]:2.242521685891E-1,(141[&rate=5.056925879803771E-4]:1.097575518435E-1,145[&rate=5.056925879803771E-4]:1.124972778711E-1)[&rate=5.056925879803771E-4]:1.172343427729E-1)[&rate=5.056925879803771E-4]:2.330499263469E-1,142[&rate=5.056925879803771E-4]:4.627815469909E-1)[&rate=5.056925879803771E-4]:9.561514574061E-1,(((((25[&rate=5.056925879803771E-4]:3.617881837142E-1,20[&rate=5.056925879803771E-4]:3.426101015224E-1)[&rate=5.056925879803771E-4]:1.02105704372E-1,(11[&rate=5.056925879803771E-4]:3.200400015027E-1,140[&rate=5.056925879803771E-4]:3.00861919311E-1)[&rate=5.056925879803771E-4]:4.796347562464E-2)[&rate=5.056925879803771E-4]:1.857822889941E-1,23[&rate=5.056925879803771E-4]:6.387172729706E-1)[&rate=5.056925879803771E-4]:3.626086248548E-1,(((28[&rate=5.056925879803771E-4]:3.310009445203E-1,21[&rate=5.056925879803771E-4]:3.063434102739E-1)[&rate=5.056925879803771E-4]:5.170129319989E-1,1[&rate=5.056925879803771E-4]:6.171250665631E-2)[&rate=5.056925879803771E-4]:5.7407882665E-2,24[&rate=5.056925879803771E-4]:8.999423071295E-1)[&rate=5.056925879803771E-4]:1.123424948056E-1)[&rate=5.056925879803771E-4]:2.389895504823E-1,102[&rate=5.056925879803771E-4]:8.963051680111E-2)[&rate=5.056925879803771E-4]:8.272714513013E-2)[&rate=5.056925879803771E-4]:1.843839241117E-2)[&rate=5.056925879803771E-4]:2.055709276668E-2,((((((90[&rate=5.056925879803771E-4]:1.380040809132E-1,91[&rate=5.056925879803771E-4]:1.380040809132E-1)[&rate=5.056925879803771E-4]:3.114492023878E-2,92[&rate=5.056925879803771E-4]:1.69149001152E-1)[&rate=5.056925879803771E-4]:2.359838553833E-2,(93[&rate=5.056925879803771E-4]:4.34961770639E-2,84[&rate=5.056925879803771E-4]:2.979754692688E-2)[&rate=5.056925879803771E-4]:1.492512096265E-1)[&rate=5.056925879803771E-4]:1.410738187928E-1,((((83[&rate=5.056925879803771E-4]:1.534218392846E-2,85[&rate=5.056925879803771E-4]:1.534218392846E-2)[&rate=5.056925879803771E-4]:8.515576256935E-2,86[&rate=5.056925879803771E-4]:1.004979464978E-1)[&rate=5.056925879803771E-4]:6.445779801963E-2,(89[&rate=5.056925879803771E-4]:7.860917743104E-2,88[&rate=5.056925879803771E-4]:6.491054729402E-2)[&rate=5.056925879803771E-4]:1.000451972234E-1)[&rate=5.056925879803771E-4]:8.180272794631E-2,87[&rate=5.056925879803771E-4]:2.467584724637E-1)[&rate=5.056925879803771E-4]:7.33641028824E-2)[&rate=5.056925879803771E-4]:9.696343982203E-1,3[&rate=5.056925879803771E-4]:7.500309461693E-1)[&rate=5.056925879803771E-4]:6.012038664684E-2,((18[&rate=5.056925879803771E-4]:7.118681671336E-1,(15[&rate=5.056925879803771E-4]:4.678900543764E-1,10[&rate=5.056925879803771E-4]:4.295338899929E-1)[&rate=5.056925879803771E-4]:2.357589346749E-1)[&rate=5.056925879803771E-4]:3.166552545315E-3,6[&rate=5.056925879803771E-4]:6.520210210488E-1)[&rate=5.056925879803771E-4]:2.101851062878E-1)[&rate=5.056925879803771E-4]:3.984620882656E-1)[&rate=5.056925879803771E-4]:5.514715189112E-1,101[&rate=5.056925879803771E-4]:7.573452139653E-1)[&rate=5.056925879803771E-4]:6.168502161487E-1)[&rate=5.056925879803771E-4]:1.677806266238E-1,((((7[&rate=5.056925879803771E-4]:3.250509490612E-1,8[&rate=5.056925879803771E-4]:3.250509490612E-1)[&rate=5.056925879803771E-4]:3.031813758552E-1,26[&rate=5.056925879803771E-4]:7.350816399849E-1)[&rate=5.056925879803771E-4]:5.391169898368E-2,((22[&rate=5.056925879803771E-4]:4.875935260385E-1,27[&rate=5.056925879803771E-4]:5.040318822029E-1)[&rate=5.056925879803771E-4]:2.75735018307E-1,31[&rate=5.056925879803771E-4]:8.181230648936E-1)[&rate=5.056925879803771E-4]:1.47058905134E-2)[&rate=5.056925879803771E-4]:2.566625170668E-1,2[&rate=5.056925879803771E-4]:8.620942121997E-1)[&rate=5.056925879803771E-4]:1.663443488374E0)[&rate=5.056925879803771E-4]:2.587215912926E-1)[&rate=5.056925879803771E-4]:1.658827774414E-1)[&rate=5.056925879803771E-4]:1.602910380293E-1,38[&rate=5.056925879803771E-4]:1.085401293578E0)[&rate=5.056925879803771E-4]:2.434843609471E-1)[&rate=5.056925879803771E-4]:2.035258373556E-1,((((59[&rate=5.056925879803771E-4]:5.16253488789E-1,((58[&rate=5.056925879803771E-4]:3.769506851147E-1,(56[&rate=5.056925879803771E-4]:3.213793220136E-1,55[&rate=5.056925879803771E-4]:3.213793220136E-1)[&rate=5.056925879803771E-4]:2.824895872939E-2)[&rate=5.056925879803771E-4]:6.743275325184E-2,((57[&rate=5.056925879803771E-4]:6.91295880621E-2,54[&rate=5.056925879803771E-4]:2.814598150475E-2)[&rate=5.056925879803771E-4]:2.65125207282E-1,37[&rate=5.056925879803771E-4]:3.697739210272E-1)[&rate=5.056925879803771E-4]:9.373520039948E-2)[&rate=5.056925879803771E-4]:9.099573348254E-2)[&rate=5.056925879803771E-4]:1.183158089053E-1,68[&rate=5.056925879803771E-4]:5.853889698253E-1)[&rate=5.056925879803771E-4]:7.807978154417E-1,(125[&rate=5.056925879803771E-4]:1.133071153829E0,((((75[&rate=5.056925879803771E-4]:5.845420518829E-1,(70[&rate=5.056925879803771E-4]:3.722109545466E-1,(76[&rate=5.056925879803771E-4]:3.380217132418E-1,74[&rate=5.056925879803771E-4]:3.380217132418E-1)[&rate=5.056925879803771E-4]:7.254540568834E-2)[&rate=5.056925879803771E-4]:1.739749329528E-1)[&rate=5.056925879803771E-4]:4.805304862552E-1,((73[&rate=5.056925879803771E-4]:3.901734254738E-1,(71[&rate=5.056925879803771E-4]:2.52554854763E-1,(81[&rate=5.056925879803771E-4]:1.997909532217E-1,80[&rate=5.056925879803771E-4]:1.997909532217E-1)[&rate=5.056925879803771E-4]:7.194198373304E-2)[&rate=5.056925879803771E-4]:6.912542002602E-2)[&rate=5.056925879803771E-4]:9.37289911447E-2,((82[&rate=5.056925879803771E-4]:2.153930498607E-1,(79[&rate=5.056925879803771E-4]:2.019902019807E-1,(72[&rate=5.056925879803771E-4]:2.840867568654E-2,78[&rate=5.056925879803771E-4]:5.032648390585E-2)[&rate=5.056925879803771E-4]:1.516637180748E-1)[&rate=5.056925879803771E-4]:5.18366979792E-3)[&rate=5.056925879803771E-4]:2.227611428318E-1,77[&rate=5.056925879803771E-4]:4.655514529665E-1)[&rate=5.056925879803771E-4]:1.287151159736E-2)[&rate=5.056925879803771E-4]:5.811701215196E-1)[&rate=5.056925879803771E-4]:5.488275009398E-1,(53[&rate=5.056925879803771E-4]:8.643691376019E-1,((133[&rate=5.056925879803771E-4]:4.348607100587E-1,(134[&rate=5.056925879803771E-4]:4.015189812628E-1,137[&rate=5.056925879803771E-4]:4.72751857975E-1)[&rate=5.056925879803771E-4]:3.204742494662E-3)[&rate=5.056925879803771E-4]:1.10842665201E0,(103[&rate=5.056925879803771E-4]:6.800732315628E-1,((12[&rate=5.056925879803771E-4]:3.644717321026E-1,5[&rate=5.056925879803771E-4]:3.261155677191E-1)[&rate=5.056925879803771E-4]:1.577735742087E-1,29[&rate=5.056925879803771E-4]:6.290946213798E-1)[&rate=5.056925879803771E-4]:2.838553225118E-1)[&rate=5.056925879803771E-4]:1.75362508941E0)[&rate=5.056925879803771E-4]:1.031612725016E-1)[&rate=5.056925879803771E-4]:3.067842863929E-3)[&rate=5.056925879803771E-4]:1.787017584379E-2,52[&rate=5.056925879803771E-4]:8.93503877621E-1)[&rate=5.056925879803771E-4]:4.581465111806E-1)[&rate=5.056925879803771E-4]:3.997822981048E-1)[&rate=5.056925879803771E-4]:7.684278858672E-2,34[&rate=5.056925879803771E-4]:3.229523745141E-2)[&rate=5.056925879803771E-4]:3.473710928419E-2)[&rate=5.056925879803771E-4]:9.958424272523E-2)[&rate=5.056925879803771E-4]:1.669182949149E-1,33[&rate=5.056925879803771E-4]:3.170965282113E-1);
tree STATE_88890000 [&joint=-20974.457470555226,lnP=-20974.457470555226] = [&R] (((((((((((69[&rate=5.735974788781824E-4]:7.750913525975E-1,118[&rate=5.735974788781824E-4]:7.641324484878E-1)[&rate=5.735974788781824E-4]:6.365232015584E-2,(129[&rate=5.735974788781824E-4]:2.259666411498E-1,((131[&rate=5.735974788781824E-4]:4.648193982082E-2,130[&rate=5.735974788781824E-4]:4.374221379346E-2)[&rate=5.735974788781824E-4]:1.177289146649E-1,132[&rate=5.735974788781824E-4]:1.642108544858E-1)[&rate=5.735974788781824E-4]:6.449551269143E-2)[&rate=5.735974788781824E-4]:4.648318261239E-1)[&rate=5.735974788781824E-4]:7.806092434964E-1,(128[&rate=5.735974788781824E-4]:1.398341374773E0,(((64[&rate=5.735974788781824E-4]:1.979564059127E-1,65[&rate=5.735974788781824E-4]:4.727147440599E-2)[&rate=5.735974788781824E-4]:3.347724125935E-2,(62[&rate=5.735974788781824E-4]:2.232095292228E-1,60[&rate=5.735974788781824E-4]:3.142870730504E-2)[&rate=5.735974788781824E-4]:4.93200083603E-2)[&rate=5.735974788781824E-4]:2.085215483667E-1,(61[&rate=5.735974788781824E-4]:1.055787464585E-1,63[&rate=5.735974788781824E-4]:6.448285604744E-2)[&rate=5.735974788781824E-4]:3.754723394913E-1)[&rate=5.735974788781824E-4]:1.05701631622E0)[&rate=5.735974788781824E-4]:7.03266099702E-2)[&rate=5.735974788781824E-4]:4.284449029455E-1,(45[&rate=5.735974788781824E-4]:7.736186717968E-1,((((42[&rate=5.735974788781824E-4]:4.088054846768E-1,48[&rate=5.735974788781824E-4]:4.47056850797E-1)[&rate=5.735974788781824E-4]:3.405689012346E-2,41[&rate=5.735974788781824E-4]:4.37397893926E-1)[&rate=5.735974788781824E-4]:1.156470376404E-1,(43[&rate=5.735974788781824E-4]:4.757196621787E-1,46[&rate=5.735974788781824E-4]:4.757196621787E-1)[&rate=5.735974788781824E-4]:1.319700781306E-1)[&rate=5.735974788781824E-4]:8.752981199807E-2,(((47[&rate=5.735974788781824E-4]:8.16013586459E-2,44[&rate=5.735974788781824E-4]:7.613687777164E-2)[&rate=5.735974788781824E-4]:4.896470143977E-1,51[&rate=5.735974788781824E-4]:5.439259686721E-1)[&rate=5.735974788781824E-4]:9.479633095454E-2,(49[&rate=5.735974788781824E-4]:2.445773655232E-1,50[&rate=5.735974788781824E-4]:2.445773655232E-1)[&rate=5.735974788781824E-4]:3.886804532291E-1)[&rate=5.735974788781824E-4]:2.917484830932E-2)[&rate=5.735974788781824E-4]:8.659584080081E-2)[&rate=5.735974788781824E-4]:3.500980036E-1)[&rate=5.735974788781824E-4]:4.982540521999E-2,(121[&rate=5.735974788781824E-4]:2.420860291713E0,((35[&rate=5.735974788781824E-4]:4.462433440171E-3,36[&rate=5.735974788781824E-4]:5.103777590593E-2)[&rate=5.735974788781824E-4]:5.915871119831E-3,127[&rate=5.735974788781824E-4]:2.577501592231E0)[&rate=5.735974788781824E-4]:2.844545898927E-1)[&rate=5.735974788781824E-4]:1.233382751678E-1)[&rate=5.735974788781824E-4]:2.722256605062E-1,((((((7[&rate=5.735974788781824E-4]:2.889295999304E-1,8[&rate=5.735974788781824E-4]:2.889295999304E-1)[&rate=5.735974788781824E-4]:3.990591595505E-1,26[&rate=5.735974788781824E-4]:7.948380745495E-1)[&rate=5.735974788781824E-4]:4.824874341919E-1,((31[&rate=5.735974788781824E-4]:4.171515871222E-1,2[&rate=5.735974788781824E-4]:1.897543268481E-1)[&rate=5.735974788781824E-4]:4.61097219291E-1,(22[&rate=5.735974788781824E-4]:3.825845869254E-1,27[&rate=5.735974788781824E-4]:3.990229430898E-1)[&rate=5.735974788781824E-4]:4.408696989397E-1)[&rate=5.735974788781824E-4]:4.429123187666E-1)[&rate=5.735974788781824E-4]:1.536268708215E0,((((98[&rate=5.735974788781824E-4]:6.762651681535E-1,(((99[&rate=5.735974788781824E-4]:6.60811774504E-1,40[&rate=5.735974788781824E-4]:5.105385504605E-1)[&rate=5.735974788781824E-4]:8.36555304712E-4,96[&rate=5.735974788781824E-4]:6.261292041259E-1)[&rate=5.735974788781824E-4]:2.5820082387E-2,(((((((((25[&rate=5.735974788781824E-4]:4.041537744254E-1,20[&rate=5.735974788781824E-4]:3.849756922337E-1)[&rate=5.735974788781824E-4]:5.842165801467E-2,23[&rate=5.735974788781824E-4]:4.516165283304E-1)[&rate=5.735974788781824E-4]:1.523973759911E-1,(140[&rate=5.735974788781824E-4]:3.846249990506E-1,11[&rate=5.735974788781824E-4]:4.038030812423E-1)[&rate=5.735974788781824E-4]:1.1527931623E-1)[&rate=5.735974788781824E-4]:5.677175852702E-1,(((28[&rate=5.735974788781824E-4]:7.298636294316E-1,21[&rate=5.735974788781824E-4]:7.052060951851E-1)[&rate=5.735974788781824E-4]:1.048301253333E-1,1[&rate=5.735974788781824E-4]:4.839238490192E-2)[&rate=5.735974788781824E-4]:4.599556912857E-2,24[&rate=5.735974788781824E-4]:8.752098718387E-1)[&rate=5.735974788781824E-4]:3.074805218627E-1)[&rate=5.735974788781824E-4]:4.759048022045E-2,102[&rate=5.735974788781824E-4]:6.863703830551E-2)[&rate=5.735974788781824E-4]:1.339698696145E-2,(((145[&rate=5.735974788781824E-4]:4.800806870875E-1,141[&rate=5.735974788781824E-4]:4.773409610599E-1)[&rate=5.735974788781824E-4]:3.82751788038E-3,144[&rate=5.735974788781824E-4]:4.78428752913E-1)[&rate=5.735974788781824E-4]:1.5644098485E-1,142[&rate=5.735974788781824E-4]:6.403491898179E-1)[&rate=5.735974788781824E-4]:6.882601779149E-1)[&rate=5.735974788781824E-4]:4.189548195312E-2,((117[&rate=5.735974788781824E-4]:8.098583527904E-1,((105[&rate=5.735974788781824E-4]:4.757907710713E-1,110[&rate=5.735974788781824E-4]:4.977085792904E-1)[&rate=5.735974788781824E-4]:2.293073124425E-1,(9[&rate=5.735974788781824E-4]:7.104078502378E-1,((113[&rate=5.735974788781824E-4]:5.899518809694E-1,(30[&rate=5.735974788781824E-4]:4.593015398724E-1,4[&rate=5.735974788781824E-4]:2.866988001464E-1)[&rate=5.735974788781824E-4]:2.457188342478E-1)[&rate=5.735974788781824E-4]:1.1789001272E-1,(17[&rate=5.735974788781824E-4]:4.079822227568E-1,14[&rate=5.735974788781824E-4]:3.696260583731E-1)[&rate=5.735974788781824E-4]:3.382158353162E-1)[&rate=5.735974788781824E-4]:1.078513463047E-2)[&rate=5.735974788781824E-4]:1.386831546775E-2)[&rate=5.735974788781824E-4]:7.46232829752E-2)[&rate=5.735974788781824E-4]:3.178241857782E-1,(((((112[&rate=5.735974788781824E-4]:4.711378246635E-1,114[&rate=5.735974788781824E-4]:3.889460438416E-1)[&rate=5.735974788781824E-4]:4.332681406759E-2,(107[&rate=5.735974788781824E-4]:4.904951576651E-1,109[&rate=5.735974788781824E-4]:5.096732398569E-1)[&rate=5.735974788781824E-4]:2.051672846831E-3)[&rate=5.735974788781824E-4]:2.392331763414E-2,108[&rate=5.735974788781824E-4]:5.137304221187E-1)[&rate=5.735974788781824E-4]:1.846577172415E-1,((13[&rate=5.735974788781824E-4]:5.066296825006E-1,19[&rate=5.735974788781824E-4]:5.449858468843E-1)[&rate=5.735974788781824E-4]:1.169637968115E-1,115[&rate=5.735974788781824E-4]:5.414016984903E-1)[&rate=5.735974788781824E-4]:9.945219429453E-2)[&rate=5.735974788781824E-4]:2.256706363743E-1,((((104[&rate=5.735974788781824E-4]:5.53930234041E-3,106[&rate=5.735974788781824E-4]:5.53930234041E-3)[&rate=5.735974788781824E-4]:3.208774945249E-1,(111[&rate=5.735974788781824E-4]:2.954168243239E-1,139[&rate=5.735974788781824E-4]:4.707592900772E-1)[&rate=5.735974788781824E-4]:4.743832870586E-2)[&rate=5.735974788781824E-4]:3.292792822E-1,116[&rate=5.735974788781824E-4]:5.954221064626E-1)[&rate=5.735974788781824E-4]:1.024375578161E-1,(148[&rate=5.735974788781824E-4]:2.883260751523E-1,143[&rate=5.735974788781824E-4]:2.85586349125E-1)[&rate=5.735974788781824E-4]:4.478897535101E-1)[&rate=5.735974788781824E-4]:1.686648648804E-1)[&rate=5.735974788781824E-4]:1.7622650256E-1)[&rate=5.735974788781824E-4]:7.295929741862E-2)[&rate=5.735974788781824E-4]:3.35903919326E-1,((18[&rate=5.735974788781824E-4]:6.708439821428E-1,(6[&rate=5.735974788781824E-4]:5.670000705517E-1,(15[&rate=5.735974788781824E-4]:4.221822497862E-1,10[&rate=5.735974788781824E-4]:3.838260854028E-1)[&rate=5.735974788781824E-4]:1.996123413133E-1)[&rate=5.735974788781824E-4]:4.083021296098E-2)[&rate=5.735974788781824E-4]:7.433219898671E-2,(3[&rate=5.735974788781824E-4]:4.499897759384E-1,(((86[&rate=5.735974788781824E-4]:7.226118376955E-3,85[&rate=5.735974788781824E-4]:7.226118376955E-3)[&rate=5.735974788781824E-4]:6.910975954905E-2,83[&rate=5.735974788781824E-4]:7.6335877926E-2)[&rate=5.735974788781824E-4]:2.611666433544E-1,((87[&rate=5.735974788781824E-4]:1.109151866324E-1,(((90[&rate=5.735974788781824E-4]:4.109107673903E-2,91[&rate=5.735974788781824E-4]:4.109107673903E-2)[&rate=5.735974788781824E-4]:5.181619927326E-2,92[&rate=5.735974788781824E-4]:9.290727601229E-2)[&rate=5.735974788781824E-4]:3.059956552895E-2,(93[&rate=5.735974788781824E-4]:6.382868313714E-2,84[&rate=5.735974788781824E-4]:5.013005300013E-2)[&rate=5.735974788781824E-4]:5.967815840409E-2)[&rate=5.735974788781824E-4]:1.106975228138E-3)[&rate=5.735974788781824E-4]:1.734512481545E-1,(89[&rate=5.735974788781824E-4]:5.822112267307E-2,88[&rate=5.735974788781824E-4]:4.452249253606E-2)[&rate=5.735974788781824E-4]:2.398439422508E-1)[&rate=5.735974788781824E-4]:5.31360864935E-2)[&rate=5.735974788781824E-4]:6.522132820552E-1)[&rate=5.735974788781824E-4]:1.801179120405E-1)[&rate=5.735974788781824E-4]:8.269860125398E-1)[&rate=5.735974788781824E-4]:7.705802865167E-1,101[&rate=5.735974788781824E-4]:1.224934261008E0)[&rate=5.735974788781824E-4]:2.854250861381E-1)[&rate=5.735974788781824E-4]:1.065467945501E-2)[&rate=5.735974788781824E-4]:5.519047315457E-2,((94[&rate=5.735974788781824E-4]:2.01474852852E-2,100[&rate=5.735974788781824E-4]:2.01474852852E-2)[&rate=5.735974788781824E-4]:4.501868450886E-1,95[&rate=5.735974788781824E-4]:5.550337839259E-1)[&rate=5.735974788781824E-4]:1.873508191309E-1)[&rate=5.735974788781824E-4]:4.005932078892E-2,(16[&rate=5.735974788781824E-4]:2.683748019145E0,147[&rate=5.735974788781824E-4]:6.556321422079E-1)[&rate=5.735974788781824E-4]:4.484456852314E-2)[&rate=5.735974788781824E-4]:2.752431370424E-2,146[&rate=5.735974788781824E-4]:7.908425544899E-1)[&rate=5.735974788781824E-4]:2.682795036363E-3)[&rate=5.735974788781824E-4]:4.226874598864E-3,(97[&rate=5.735974788781824E-4]:5.489997316498E-1,39[&rate=5.735974788781824E-4]:6.20037983016E-1)[&rate=5.735974788781824E-4]:5.749566187421E-2)[&rate=5.735974788781824E-4]:6.957270133458E-2,38[&rate=5.735974788781824E-4]:6.788003352957E-1)[&rate=5.735974788781824E-4]:6.139619413464E-1)[&rate=5.735974788781824E-4]:7.425136717186E-2,((119[&rate=5.735974788781824E-4]:2.036036416162E0,((135[&rate=5.735974788781824E-4]:1.217267190596E0,(138[&rate=5.735974788781824E-4]:3.338705075368E-1,136[&rate=5.735974788781824E-4]:2.023636582216E-1)[&rate=5.735974788781824E-4]:1.083396683059E0)[&rate=5.735974788781824E-4]:4.061451614045E-1,(126[&rate=5.735974788781824E-4]:1.106850373309E0,120[&rate=5.735974788781824E-4]:1.796662484994E0)[&rate=5.735974788781824E-4]:7.880466152614E-2)[&rate=5.735974788781824E-4]:6.467885868257E-2)[&rate=5.735974788781824E-4]:4.82897624079E-1,(66[&rate=5.735974788781824E-4]:2.900237491267E-1,((122[&rate=5.735974788781824E-4]:3.905453072665E-1,(123[&rate=5.735974788781824E-4]:1.854015394275E-1,124[&rate=5.735974788781824E-4]:1.826692989904E-1)[&rate=5.735974788781824E-4]:2.05143767839E-1)[&rate=5.735974788781824E-4]:3.584160819282E-1,67[&rate=5.735974788781824E-4]:2.47688838854E-1)[&rate=5.735974788781824E-4]:4.233491027273E-2)[&rate=5.735974788781824E-4]:1.960335787856E-1)[&rate=5.735974788781824E-4]:2.785908693862E-1)[&rate=5.735974788781824E-4]:4.584684037154E-2,((((59[&rate=5.735974788781824E-4]:4.910651920764E-1,((56[&rate=5.735974788781824E-4]:2.862075455744E-1,55[&rate=5.735974788781824E-4]:2.862075455744E-1)[&rate=5.735974788781824E-4]:1.43755854579E-1,(58[&rate=5.735974788781824E-4]:3.60334824943E-1,(54[&rate=5.735974788781824E-4]:1.396351616323E-1,37[&rate=5.735974788781824E-4]:2.161378938727E-1)[&rate=5.735974788781824E-4]:1.633226141304E-1)[&rate=5.735974788781824E-4]:9.695097958215E-2)[&rate=5.735974788781824E-4]:5.29050706114E-2)[&rate=5.735974788781824E-4]:3.930729901998E-2,57[&rate=5.735974788781824E-4]:5.331047315335E-1)[&rate=5.735974788781824E-4]:2.730244673741E-1,68[&rate=5.735974788781824E-4]:7.542166306016E-1)[&rate=5.735974788781824E-4]:2.317116331182E-1,(125[&rate=5.735974788781824E-4]:9.771208449891E-1,(((53[&rate=5.735974788781824E-4]:4.574096767174E-1,(137[&rate=5.735974788781824E-4]:5.250819062647E-1,(133[&rate=5.735974788781824E-4]:4.652867233285E-1,134[&rate=5.735974788781824E-4]:4.351497370273E-1)[&rate=5.735974788781824E-4]:1.869929252521E-2)[&rate=5.735974788781824E-4]:7.555031578319E-1)[&rate=5.735974788781824E-4]:3.866680630046E-1,((75[&rate=5.735974788781824E-4]:4.345723537713E-1,((70[&rate=5.735974788781824E-4]:3.08665965944E-1,76[&rate=5.735974788781824E-4]:3.470221303275E-1)[&rate=5.735974788781824E-4]:7.95763571754E-3,74[&rate=5.735974788781824E-4]:3.54979766045E-1)[&rate=5.735974788781824E-4]:7.959258772633E-2)[&rate=5.735974788781824E-4]:1.917848849447E-1,(((72[&rate=5.735974788781824E-4]:2.870782906493E-2,78[&rate=5.735974788781824E-4]:5.062563728424E-2)[&rate=5.735974788781824E-4]:3.435373172988E-1,(79[&rate=5.735974788781824E-4]:3.207553625256E-1,82[&rate=5.735974788781824E-4]:3.289745406077E-1)[&rate=5.735974788781824E-4]:7.340759205739E-2)[&rate=5.735974788781824E-4]:5.077431091974E-2,((81[&rate=5.735974788781824E-4]:9.554679153725E-2,80[&rate=5.735974788781824E-4]:9.554679153725E-2)[&rate=5.735974788781824E-4]:3.317897706697E-1,(73[&rate=5.735974788781824E-4]:4.473174655877E-1,(77[&rate=5.735974788781824E-4]:1.071543527271E-1,71[&rate=5.735974788781824E-4]:4.414065409695E-2)[&rate=5.735974788781824E-4]:3.346836608059E-1)[&rate=5.735974788781824E-4]:2.933416511237E-2)[&rate=5.735974788781824E-4]:9.381525213469E-3)[&rate=5.735974788781824E-4]:1.403240828025E-1)[&rate=5.735974788781824E-4]:9.64183559618E-1)[&rate=5.735974788781824E-4]:2.76097444081E-2,(52[&rate=5.735974788781824E-4]:7.493694423149E-1,(103[&rate=5.735974788781824E-4]:6.450696218511E-1,((12[&rate=5.735974788781824E-4]:2.87046514523E-1,5[&rate=5.735974788781824E-4]:2.486903501396E-1)[&rate=5.735974788781824E-4]:2.554895223749E-1,29[&rate=5.735974788781824E-4]:6.493853519664E-1)[&rate=5.735974788781824E-4]:2.285609822135E-1)[&rate=5.735974788781824E-4]:1.768593555025E0)[&rate=5.735974788781824E-4]:1.305147631265E-1)[&rate=5.735974788781824E-4]:3.158158745202E-1)[&rate=5.735974788781824E-4]:1.754740853974E-1)[&rate=5.735974788781824E-4]:3.722874117226E-1)[&rate=5.735974788781824E-4]:7.89117958833E-2,33[&rate=5.735974788781824E-4]:9.954778758881E-3)[&rate=5.735974788781824E-4]:2.097226920969E-2,34[&rate=5.735974788781824E-4]:4.736540413295E-2)[&rate=5.735974788781824E-4]:3.213408326428E-2,32[&rate=5.735974788781824E-4]:5.758167917814E-2);
tree STATE_88900000 [&joint=-20980.82393730157,lnP=-20980.82393730157] = [&R] (33[&rate=5.069690631070755E-4]:2.135679108127E-2,(32[&rate=5.069690631070755E-4]:1.440426037359E-2,(((((((56[&rate=5.069690631070755E-4]:3.845174728218E-1,55[&rate=5.069690631070755E-4]:3.845174728218E-1)[&rate=5.069690631070755E-4]:2.951371236143E-2,(57[&rate=5.069690631070755E-4]:3.12344133244E-1,(58[&rate=5.069690631070755E-4]:2.089676834376E-1,(54[&rate=5.069690631070755E-4]:3.027756196285E-2,37[&rate=5.069690631070755E-4]:1.067802942033E-1)[&rate=5.069690631070755E-4]:1.213130722944E-1)[&rate=5.069690631070755E-4]:1.197698924294E-1)[&rate=5.069690631070755E-4]:1.12616013688E-1)[&rate=5.069690631070755E-4]:3.476504245261E-2,59[&rate=5.069690631070755E-4]:4.569929489475E-1)[&rate=5.069690631070755E-4]:3.066554511275E-1,68[&rate=5.069690631070755E-4]:7.14468072206E-1)[&rate=5.069690631070755E-4]:3.997209738574E-1,(125[&rate=5.069690631070755E-4]:7.972914116984E-1,(((137[&rate=5.069690631070755E-4]:5.82122773156E-1,(134[&rate=5.069690631070755E-4]:4.496531575231E-1,133[&rate=5.069690631070755E-4]:4.797901438243E-1)[&rate=5.069690631070755E-4]:6.123673892072E-2)[&rate=5.069690631070755E-4]:9.461426521257E-1,((52[&rate=5.069690631070755E-4]:5.945225366294E-1,(103[&rate=5.069690631070755E-4]:6.562889120901E-1,((12[&rate=5.069690631070755E-4]:2.933888439604E-1,5[&rate=5.069690631070755E-4]:2.55032679577E-1)[&rate=5.069690631070755E-4]:2.442932298635E-1,29[&rate=5.069690631070755E-4]:6.445313888924E-1)[&rate=5.069690631070755E-4]:2.446342355264E-1)[&rate=5.069690631070755E-4]:1.6025273591E0)[&rate=5.069690631070755E-4]:8.552740150745E-2,((75[&rate=5.069690631070755E-4]:5.182552064337E-1,((70[&rate=5.069690631070755E-4]:3.244625529948E-1,76[&rate=5.069690631070755E-4]:3.628187173783E-1)[&rate=5.069690631070755E-4]:1.523841784729E-2,74[&rate=5.069690631070755E-4]:3.780571352256E-1)[&rate=5.069690631070755E-4]:1.401980712081E-1)[&rate=5.069690631070755E-4]:3.468521896403E-1,((73[&rate=5.069690631070755E-4]:5.555887223599E-1,((79[&rate=5.069690631070755E-4]:6.218705872891E-2,(72[&rate=5.069690631070755E-4]:4.818237762151E-3,78[&rate=5.069690631070755E-4]:2.673604598146E-2)[&rate=5.069690631070755E-4]:3.545101274744E-2)[&rate=5.069690631070755E-4]:3.006808663207E-1,82[&rate=5.069690631070755E-4]:3.710871031317E-1)[&rate=5.069690631070755E-4]:1.516249068995E-1)[&rate=5.069690631070755E-4]:1.403609123729E-2,((77[&rate=5.069690631070755E-4]:5.158346012918E-1,71[&rate=5.069690631070755E-4]:4.528209026617E-1)[&rate=5.069690631070755E-4]:2.903495127262E-2,(81[&rate=5.069690631070755E-4]:2.421338774313E-1,80[&rate=5.069690631070755E-4]:2.421338774313E-1)[&rate=5.069690631070755E-4]:2.589000586947E-1)[&rate=5.069690631070755E-4]:1.927580897805E-2)[&rate=5.069690631070755E-4]:2.954825824768E-1)[&rate=5.069690631070755E-4]:5.532088793636E-1)[&rate=5.069690631070755E-4]:3.3236821077E-2)[&rate=5.069690631070755E-4]:1.052850902812E-1,53[&rate=5.069690631070755E-4]:8.103751281837E-1)[&rate=5.069690631070755E-4]:1.972987971759E-1)[&rate=5.069690631070755E-4]:4.835643010318E-1)[&rate=5.069690631070755E-4]:3.052725892852E-1,((((((60[&rate=5.069690631070755E-4]:1.509662973141E-1,(65[&rate=5.069690631070755E-4]:8.690256688027E-2,(62[&rate=5.069690631070755E-4]:2.692110420164E-1,64[&rate=5.069690631070755E-4]:2.281151516053E-1)[&rate=5.069690631070755E-4]:9.472346781623E-3)[&rate=5.069690631070755E-4]:6.406373043385E-2)[&rate=5.069690631070755E-4]:1.832776768163E-1,(61[&rate=5.069690631070755E-4]:5.754856995743E-2,63[&rate=5.069690631070755E-4]:1.645267954639E-2)[&rate=5.069690631070755E-4]:4.684762260908E-1)[&rate=5.069690631070755E-4]:7.855706660697E-1,(128[&rate=5.069690631070755E-4]:1.100615260109E0,(118[&rate=5.069690631070755E-4]:6.484840151134E-1,(69[&rate=5.069690631070755E-4]:5.606959458136E-1,(131[&rate=5.069690631070755E-4]:1.784300545957E-1,(130[&rate=5.069690631070755E-4]:1.728297447336E-1,(129[&rate=5.069690631070755E-4]:1.448871456613E-1,132[&rate=5.069690631070755E-4]:1.476268716886E-1)[&rate=5.069690631070755E-4]:2.794259907238E-2)[&rate=5.069690631070755E-4]:2.860583834739E-3)[&rate=5.069690631070755E-4]:2.370604117656E-1)[&rate=5.069690631070755E-4]:9.874697340948E-2)[&rate=5.069690631070755E-4]:5.918572723929E-1)[&rate=5.069690631070755E-4]:7.12541746116E-2)[&rate=5.069690631070755E-4]:6.303066220416E-1,(45[&rate=5.069690631070755E-4]:8.184602165996E-1,((46[&rate=5.069690631070755E-4]:5.978927562033E-1,((41[&rate=5.069690631070755E-4]:3.95289315516E-1,(48[&rate=5.069690631070755E-4]:3.832216082857E-1,42[&rate=5.069690631070755E-4]:3.449702421655E-1)[&rate=5.069690631070755E-4]:5.578355422472E-2)[&rate=5.069690631070755E-4]:5.024444845441E-2,43[&rate=5.069690631070755E-4]:5.001785727134E-1)[&rate=5.069690631070755E-4]:9.771418348995E-2)[&rate=5.069690631070755E-4]:2.095498819941E-1,(47[&rate=5.069690631070755E-4]:5.749540918814E-1,((51[&rate=5.069690631070755E-4]:1.312868294162E-1,44[&rate=5.069690631070755E-4]:1.531447529135E-1)[&rate=5.069690631070755E-4]:3.89235102679E-1,(49[&rate=5.069690631070755E-4]:3.527862256367E-1,50[&rate=5.069690631070755E-4]:3.527862256367E-1)[&rate=5.069690631070755E-4]:1.622712255843E-1)[&rate=5.069690631070755E-4]:2.710975541468E-2)[&rate=5.069690631070755E-4]:2.32488546316E-1)[&rate=5.069690631070755E-4]:1.921429971354E-2)[&rate=5.069690631070755E-4]:2.103196278712E-1)[&rate=5.069690631070755E-4]:1.694881642534E-1,(36[&rate=5.069690631070755E-4]:1.822158960065E-1,((35[&rate=5.069690631070755E-4]:2.225902773055E-2,121[&rate=5.069690631070755E-4]:2.148286424991E0)[&rate=5.069690631070755E-4]:8.241061602175E-2,127[&rate=5.069690631070755E-4]:2.671792931423E0)[&rate=5.069690631070755E-4]:3.097090978845E-2)[&rate=5.069690631070755E-4]:3.072565441871E-1)[&rate=5.069690631070755E-4]:3.206368938697E-1,((((((39[&rate=5.069690631070755E-4]:4.775903968903E-1,(2[&rate=5.069690631070755E-4]:8.803053067127E-1,(((7[&rate=5.069690631070755E-4]:8.10283754909E-2,8[&rate=5.069690631070755E-4]:8.10283754909E-2)[&rate=5.069690631070755E-4]:3.5196705495E-1,26[&rate=5.069690631070755E-4]:5.398447455095E-1)[&rate=5.069690631070755E-4]:3.015510422819E-1,(31[&rate=5.069690631070755E-4]:8.279012331036E-1,(22[&rate=5.069690631070755E-4]:3.989708149746E-1,27[&rate=5.069690631070755E-4]:4.15409171139E-1)[&rate=5.069690631070755E-4]:3.74135897581E-1)[&rate=5.069690631070755E-4]:5.733017112613E-2)[&rate=5.069690631070755E-4]:2.22471162757E-1)[&rate=5.069690631070755E-4]:1.554010893007E0)[&rate=5.069690631070755E-4]:2.605149052738E-2,(147[&rate=5.069690631070755E-4]:5.60574873915E-1,(97[&rate=5.069690631070755E-4]:3.627825967044E-1,(((((102[&rate=5.069690631070755E-4]:3.299007638019E-1,((((25[&rate=5.069690631070755E-4]:5.733614408479E-1,20[&rate=5.069690631070755E-4]:5.541833586562E-1)[&rate=5.069690631070755E-4]:6.643366335784E-2,23[&rate=5.069690631070755E-4]:6.288362000961E-1)[&rate=5.069690631070755E-4]:2.2926258054E-1,(140[&rate=5.069690631070755E-4]:4.255607735073E-1,11[&rate=5.069690631070755E-4]:4.44738855699E-1)[&rate=5.069690631070755E-4]:3.284284180879E-1)[&rate=5.069690631070755E-4]:5.627793077896E-1,((24[&rate=5.069690631070755E-4]:7.693839415281E-1,(28[&rate=5.069690631070755E-4]:5.536581905113E-1,21[&rate=5.069690631070755E-4]:5.290006562648E-1)[&rate=5.069690631070755E-4]:2.212052030716E-1)[&rate=5.069690631070755E-4]:2.507161092691E-1,1[&rate=5.069690631070755E-4]:2.392781329891E-1)[&rate=5.069690631070755E-4]:4.117369417381E-1)[&rate=5.069690631070755E-4]:5.970760688286E-2)[&rate=5.069690631070755E-4]:3.776679702855E-2,(((141[&rate=5.069690631070755E-4]:1.021063772933E-1,145[&rate=5.069690631070755E-4]:1.048461033209E-1)[&rate=5.069690631070755E-4]:4.497379561254E-1,144[&rate=5.069690631070755E-4]:5.491046073913E-1)[&rate=5.069690631070755E-4]:8.902971216098E-2,142[&rate=5.069690631070755E-4]:6.436137716072E-1)[&rate=5.069690631070755E-4]:9.70629131689E-1)[&rate=5.069690631070755E-4]:9.948261254384E-2,(((17[&rate=5.069690631070755E-4]:1.974593210433E-1,14[&rate=5.069690631070755E-4]:1.591031566596E-1)[&rate=5.069690631070755E-4]:4.765140511039E-1,((113[&rate=5.069690631070755E-4]:5.694282852849E-1,(117[&rate=5.069690631070755E-4]:5.427364118132E-1,(105[&rate=5.069690631070755E-4]:4.274119909529E-1,110[&rate=5.069690631070755E-4]:4.493297991719E-1)[&rate=5.069690631070755E-4]:8.518743455894E-2)[&rate=5.069690631070755E-4]:2.943159949927E-2)[&rate=5.069690631070755E-4]:3.352741939779E-2,(9[&rate=5.069690631070755E-4]:5.640518800155E-1,(30[&rate=5.069690631070755E-4]:3.122948693258E-1,4[&rate=5.069690631070755E-4]:1.396921295998E-1)[&rate=5.069690631070755E-4]:3.750446819225E-1)[&rate=5.069690631070755E-4]:3.068464658509E-2)[&rate=5.069690631070755E-4]:3.266150308083E-2)[&rate=5.069690631070755E-4]:6.906953407735E-1,((((107[&rate=5.069690631070755E-4]:3.097040536714E-1,108[&rate=5.069690631070755E-4]:3.069643276441E-1)[&rate=5.069690631070755E-4]:4.324653941901E-1,((112[&rate=5.069690631070755E-4]:4.432051211251E-1,114[&rate=5.069690631070755E-4]:3.610133403032E-1)[&rate=5.069690631070755E-4]:2.18449918036E-1,109[&rate=5.069690631070755E-4]:6.589153131337E-1)[&rate=5.069690631070755E-4]:1.024322169196E-1)[&rate=5.069690631070755E-4]:2.698174592158E-1,((13[&rate=5.069690631070755E-4]:4.766746055413E-1,19[&rate=5.069690631070755E-4]:5.15030769925E-1)[&rate=5.069690631070755E-4]:1.154986700129E-1,115[&rate=5.069690631070755E-4]:5.099814947324E-1)[&rate=5.069690631070755E-4]:4.417314397422E-1)[&rate=5.069690631070755E-4]:1.881445656714E-1,((148[&rate=5.069690631070755E-4]:3.56724433662E-1,143[&rate=5.069690631070755E-4]:3.539847076347E-1)[&rate=5.069690631070755E-4]:5.975333504603E-1,(((106[&rate=5.069690631070755E-4]:2.494559976762E-2,104[&rate=5.069690631070755E-4]:2.494559976762E-2)[&rate=5.069690631070755E-4]:5.399118408153E-1,(111[&rate=5.069690631070755E-4]:5.535945955821E-1,139[&rate=5.069690631070755E-4]:7.289370613355E-1)[&rate=5.069690631070755E-4]:2.770120116518E-2)[&rate=5.069690631070755E-4]:3.732786482317E-2,116[&rate=5.069690631070755E-4]:5.419113328033E-1)[&rate=5.069690631070755E-4]:3.739902869353E-1)[&rate=5.069690631070755E-4]:2.239558804074E-1)[&rate=5.069690631070755E-4]:1.042632675692E-1)[&rate=5.069690631070755E-4]:2.148102275768E-1)[&rate=5.069690631070755E-4]:1.065082487519E-1,(((6[&rate=5.069690631070755E-4]:4.107434533363E-1,18[&rate=5.069690631070755E-4]:4.737571519664E-1)[&rate=5.069690631070755E-4]:1.660767880323E-1,(15[&rate=5.069690631070755E-4]:4.036980621317E-1,10[&rate=5.069690631070755E-4]:3.653418977483E-1)[&rate=5.069690631070755E-4]:2.279166997847E-1)[&rate=5.069690631070755E-4]:3.676325476038E-1,(3[&rate=5.069690631070755E-4]:7.854390067223E-1,((89[&rate=5.069690631070755E-4]:5.280720581132E-2,88[&rate=5.069690631070755E-4]:3.910857567431E-2)[&rate=5.069690631070755E-4]:3.262154165251E-1,(((84[&rate=5.069690631070755E-4]:9.241880325572E-2,((83[&rate=5.069690631070755E-4]:7.192252585343E-2,85[&rate=5.069690631070755E-4]:7.192252585343E-2)[&rate=5.069690631070755E-4]:1.897280315922E-2,(86[&rate=5.069690631070755E-4]:8.251933052589E-2,93[&rate=5.069690631070755E-4]:9.62179606629E-2)[&rate=5.069690631070755E-4]:8.375998486757E-3)[&rate=5.069690631070755E-4]:1.523474243075E-3)[&rate=5.069690631070755E-4]:5.733013336075E-2,((90[&rate=5.069690631070755E-4]:4.541897834894E-2,91[&rate=5.069690631070755E-4]:4.541897834894E-2)[&rate=5.069690631070755E-4]:7.837058924128E-2,92[&rate=5.069690631070755E-4]:1.237895675902E-1)[&rate=5.069690631070755E-4]:3.965799916326E-2)[&rate=5.069690631070755E-4]:6.121454390895E-2,87[&rate=5.069690631070755E-4]:2.109634805254E-1)[&rate=5.069690631070755E-4]:1.54360511674E-1)[&rate=5.069690631070755E-4]:9.598410419201E-1)[&rate=5.069690631070755E-4]:1.069589877296E-1)[&rate=5.069690631070755E-4]:6.78520701647E-1)[&rate=5.069690631070755E-4]:5.342166140578E-1,101[&rate=5.069690631070755E-4]:1.102395584129E0)[&rate=5.069690631070755E-4]:3.045894229353E-1)[&rate=5.069690631070755E-4]:6.937697666408E-2)[&rate=5.069690631070755E-4]:4.440626830258E-4)[&rate=5.069690631070755E-4]:8.860986285404E-2,16[&rate=5.069690631070755E-4]:2.677744676389E0)[&rate=5.069690631070755E-4]:1.62334199856E-2,146[&rate=5.069690631070755E-4]:7.287037494923E-1)[&rate=5.069690631070755E-4]:1.304376768175E-1,((40[&rate=5.069690631070755E-4]:4.87144593205E-1,(99[&rate=5.069690631070755E-4]:5.814047281467E-1,96[&rate=5.069690631070755E-4]:5.458856024638E-1)[&rate=5.069690631070755E-4]:5.601308910189E-2)[&rate=5.069690631070755E-4]:1.156649394806E-1,(((94[&rate=5.069690631070755E-4]:4.219278550825E-2,100[&rate=5.069690631070755E-4]:4.219278550825E-2)[&rate=5.069690631070755E-4]:3.707673251528E-1,95[&rate=5.069690631070755E-4]:4.976595642131E-1)[&rate=5.069690631070755E-4]:1.202328651222E-1,98[&rate=5.069690631070755E-4]:6.069634675866E-1)[&rate=5.069690631070755E-4]:1.242613656453E-1)[&rate=5.069690631070755E-4]:1.361133143893E-1)[&rate=5.069690631070755E-4]:2.758914138812E-1,38[&rate=5.069690631070755E-4]:9.46508250027E-1)[&rate=5.069690631070755E-4]:4.19391188086E-1)[&rate=5.069690631070755E-4]:1.082070059788E-1)[&rate=5.069690631070755E-4]:1.881466576556E-2,((126[&rate=5.069690631070755E-4]:1.887498289046E0,((((123[&rate=5.069690631070755E-4]:2.198129983262E-1,124[&rate=5.069690631070755E-4]:2.170807578891E-1)[&rate=5.069690631070755E-4]:8.181441940738E-2,122[&rate=5.069690631070755E-4]:3.016274177336E-1)[&rate=5.069690631070755E-4]:2.944801990823E-1,67[&rate=5.069690631070755E-4]:9.483506647525E-2)[&rate=5.069690631070755E-4]:4.025160408198E-1,(66[&rate=5.069690631070755E-4]:3.585670233595E-1,(120[&rate=5.069690631070755E-4]:1.89410222807E0,((135[&rate=5.069690631070755E-4]:5.549063708325E-1,(138[&rate=5.069690631070755E-4]:2.594561362168E-1,136[&rate=5.069690631070755E-4]:1.279492869016E-1)[&rate=5.069690631070755E-4]:4.954502346158E-1)[&rate=5.069690631070755E-4]:7.242056733342E-1,119[&rate=5.069690631070755E-4]:1.627057249646E0)[&rate=5.069690631070755E-4]:3.629353893827E-1)[&rate=5.069690631070755E-4]:4.014510966594E-1)[&rate=5.069690631070755E-4]:1.387840839356E-1)[&rate=5.069690631070755E-4]:1.429729920663E-1)[&rate=5.069690631070755E-4]:2.309233200968E-1,34[&rate=5.069690631070755E-4]:8.233720828074E-3)[&rate=5.069690631070755E-4]:1.930824388371E-2)[&rate=5.069690631070755E-4]:8.780103880896E-3)[&rate=5.069690631070755E-4]:1.473078652965E-3);
tree STATE_88910000 [&joint=-20968.107503151125,lnP=-20968.107503151125] = [&R] ((34[&rate=5.942812306766536E-4]:1.687207486604E-1,(32[&rate=5.942812306766536E-4]:6.808290389168E-2,((((((128[&rate=5.942812306766536E-4]:1.196309215026E0,((69[&rate=5.942812306766536E-4]:6.102576372907E-1,((130[&rate=5.942812306766536E-4]:2.172448281624E-1,(132[&rate=5.942812306766536E-4]:1.992196060385E-1,129[&rate=5.942812306766536E-4]:1.964798800111E-1)[&rate=5.942812306766536E-4]:2.076494815132E-2)[&rate=5.942812306766536E-4]:1.22051073053E-2,131[&rate=5.942812306766536E-4]:2.321896614951E-1)[&rate=5.942812306766536E-4]:2.328624963434E-1)[&rate=5.942812306766536E-4]:6.06768626565E-2,118[&rate=5.942812306766536E-4]:6.599755958375E-1)[&rate=5.942812306766536E-4]:6.760596465862E-1)[&rate=5.942812306766536E-4]:1.576566263208E-1,((((60[&rate=5.942812306766536E-4]:1.089840390532E-1,64[&rate=5.942812306766536E-4]:2.596689705599E-1)[&rate=5.942812306766536E-4]:4.813539449014E-2,62[&rate=5.942812306766536E-4]:3.489002554611E-1)[&rate=5.942812306766536E-4]:6.791542098363E-3,65[&rate=5.942812306766536E-4]:1.639109756417E-1)[&rate=5.942812306766536E-4]:2.095815303674E-1,(61[&rate=5.942812306766536E-4]:1.723439437333E-1,63[&rate=5.942812306766536E-4]:1.312480533222E-1)[&rate=5.942812306766536E-4]:3.929293841936E-1)[&rate=5.942812306766536E-4]:9.284185408177E-1)[&rate=5.942812306766536E-4]:2.632257478253E-1,(45[&rate=5.942812306766536E-4]:6.609880068364E-1,((46[&rate=5.942812306766536E-4]:5.231894119643E-1,(43[&rate=5.942812306766536E-4]:4.645891698843E-1,(42[&rate=5.942812306766536E-4]:3.627955809919E-1,(41[&rate=5.942812306766536E-4]:2.411386764818E-1,48[&rate=5.942812306766536E-4]:2.848545234763E-1)[&rate=5.942812306766536E-4]:1.161924236358E-1)[&rate=5.942812306766536E-4]:5.261326102373E-2)[&rate=5.942812306766536E-4]:5.860024208003E-2)[&rate=5.942812306766536E-4]:7.929894266335E-2,(51[&rate=5.942812306766536E-4]:5.111680232444E-1,((47[&rate=5.942812306766536E-4]:3.641623900288E-1,44[&rate=5.942812306766536E-4]:3.586979091545E-1)[&rate=5.942812306766536E-4]:1.421434489851E-1,(49[&rate=5.942812306766536E-4]:3.281916137898E-1,50[&rate=5.942812306766536E-4]:3.281916137898E-1)[&rate=5.942812306766536E-4]:1.453273399783E-1)[&rate=5.942812306766536E-4]:3.218458860201E-2)[&rate=5.942812306766536E-4]:6.399792701185E-2)[&rate=5.942812306766536E-4]:6.669637352007E-2)[&rate=5.942812306766536E-4]:1.828073700448E-1)[&rate=5.942812306766536E-4]:1.685906930858E-1,(((127[&rate=5.942812306766536E-4]:2.441856794117E0,121[&rate=5.942812306766536E-4]:2.000760903707E0)[&rate=5.942812306766536E-4]:1.292268436545E-1,36[&rate=5.942812306766536E-4]:5.053569256658E-2)[&rate=5.942812306766536E-4]:4.929176484151E-2,35[&rate=5.942812306766536E-4]:5.325211494233E-2)[&rate=5.942812306766536E-4]:2.037630440283E-1)[&rate=5.942812306766536E-4]:4.069939338424E-1,((((147[&rate=5.942812306766536E-4]:6.133982360515E-1,39[&rate=5.942812306766536E-4]:5.560211868712E-1)[&rate=5.942812306766536E-4]:6.860385535641E-2,(16[&rate=5.942812306766536E-4]:2.700510456151E0,((((((22[&rate=5.942812306766536E-4]:4.640412503572E-1,27[&rate=5.942812306766536E-4]:4.804796065215E-1)[&rate=5.942812306766536E-4]:1.958418942792E-1,(31[&rate=5.942812306766536E-4]:6.777821528281E-1,2[&rate=5.942812306766536E-4]:4.503848925541E-1)[&rate=5.942812306766536E-4]:3.689551235624E-2)[&rate=5.942812306766536E-4]:5.154331829572E-1,((7[&rate=5.942812306766536E-4]:3.046201468702E-1,8[&rate=5.942812306766536E-4]:3.046201468702E-1)[&rate=5.942812306766536E-4]:4.028429444898E-1,26[&rate=5.942812306766536E-4]:8.143124064286E-1)[&rate=5.942812306766536E-4]:3.719628252746E-1)[&rate=5.942812306766536E-4]:1.528966528349E0,((((((144[&rate=5.942812306766536E-4]:1.048717418886E-1,(141[&rate=5.942812306766536E-4]:1.906445947109E-2,145[&rate=5.942812306766536E-4]:2.180418549868E-2)[&rate=5.942812306766536E-4]:8.85470084449E-2)[&rate=5.942812306766536E-4]:2.076506223641E-1,142[&rate=5.942812306766536E-4]:3.180018163077E-1)[&rate=5.942812306766536E-4]:1.419702448151E0,(((113[&rate=5.942812306766536E-4]:7.659046914769E-1,(((17[&rate=5.942812306766536E-4]:5.379371267226E-1,14[&rate=5.942812306766536E-4]:4.995809623389E-1)[&rate=5.942812306766536E-4]:2.421330008687E-1,((9[&rate=5.942812306766536E-4]:1.441239770337E-1,117[&rate=5.942812306766536E-4]:1.550828811433E-1)[&rate=5.942812306766536E-4]:2.703257206389E-1,(30[&rate=5.942812306766536E-4]:2.148057193944E-1,4[&rate=5.942812306766536E-4]:4.220297966843E-2)[&rate=5.942812306766536E-4]:3.22931649511E-1)[&rate=5.942812306766536E-4]:3.19045087453E-1)[&rate=5.942812306766536E-4]:1.666714217344E-2,(110[&rate=5.942812306766536E-4]:7.09215270587E-1,105[&rate=5.942812306766536E-4]:6.872974623679E-1)[&rate=5.942812306766536E-4]:4.368638273931E-2)[&rate=5.942812306766536E-4]:7.523586095798E-3)[&rate=5.942812306766536E-4]:6.501008355285E-1,(((((107[&rate=5.942812306766536E-4]:3.505839855328E-1,109[&rate=5.942812306766536E-4]:3.697620677245E-1)[&rate=5.942812306766536E-4]:2.497864047376E-1,(112[&rate=5.942812306766536E-4]:2.919502400016E-1,114[&rate=5.942812306766536E-4]:2.097584591797E-1)[&rate=5.942812306766536E-4]:3.303379584879E-1)[&rate=5.942812306766536E-4]:8.001146944211E-2,108[&rate=5.942812306766536E-4]:6.776421336851E-1)[&rate=5.942812306766536E-4]:2.560102777492E-1,((13[&rate=5.942812306766536E-4]:3.702063469131E-1,19[&rate=5.942812306766536E-4]:4.085625112968E-1)[&rate=5.942812306766536E-4]:2.668004044897E-1,115[&rate=5.942812306766536E-4]:5.548149705809E-1)[&rate=5.942812306766536E-4]:3.21303194278E-1)[&rate=5.942812306766536E-4]:2.057985426561E-1,(116[&rate=5.942812306766536E-4]:6.684388423304E-1,((148[&rate=5.942812306766536E-4]:2.504014648344E-1,143[&rate=5.942812306766536E-4]:2.47661738807E-1)[&rate=5.942812306766536E-4]:4.182363088433E-1,(139[&rate=5.942812306766536E-4]:7.037254725261E-1,((111[&rate=5.942812306766536E-4]:2.947938813095E-1,104[&rate=5.942812306766536E-4]:2.783555251451E-1)[&rate=5.942812306766536E-4]:1.040243104453E-1,106[&rate=5.942812306766536E-4]:3.823798355904E-1)[&rate=5.942812306766536E-4]:1.295648150179E-1)[&rate=5.942812306766536E-4]:1.786109312884E-1)[&rate=5.942812306766536E-4]:3.815723303637E-2)[&rate=5.942812306766536E-4]:4.134778651847E-1)[&rate=5.942812306766536E-4]:2.518970386684E-1)[&rate=5.942812306766536E-4]:1.296335806715E-1,((102[&rate=5.942812306766536E-4]:4.169233121897E-2,(24[&rate=5.942812306766536E-4]:1.146829914883E0,((28[&rate=5.942812306766536E-4]:7.435126854977E-1,21[&rate=5.942812306766536E-4]:7.188551512512E-1)[&rate=5.942812306766536E-4]:3.799693753407E-1,1[&rate=5.942812306766536E-4]:3.371806909755E-1)[&rate=5.942812306766536E-4]:2.882730609904E-2)[&rate=5.942812306766536E-4]:5.650625195259E-2)[&rate=5.942812306766536E-4]:3.321322466934E-1,(((25[&rate=5.942812306766536E-4]:4.917576058224E-1,20[&rate=5.942812306766536E-4]:4.725795236307E-1)[&rate=5.942812306766536E-4]:9.163056449176E-2,23[&rate=5.942812306766536E-4]:5.724292662045E-1)[&rate=5.942812306766536E-4]:8.947064594098E-2,(11[&rate=5.942812306766536E-4]:4.322679492303E-1,140[&rate=5.942812306766536E-4]:4.130898670386E-1)[&rate=5.942812306766536E-4]:1.44700456066E-1)[&rate=5.942812306766536E-4]:8.626095972736E-1)[&rate=5.942812306766536E-4]:9.784192702487E-2)[&rate=5.942812306766536E-4]:1.946241705512E-2)[&rate=5.942812306766536E-4]:1.323414459322E-1,(((18[&rate=5.942812306766536E-4]:6.196481687973E-1,6[&rate=5.942812306766536E-4]:5.566344701671E-1)[&rate=5.942812306766536E-4]:1.535489059679E-1,(15[&rate=5.942812306766536E-4]:3.197511204827E-1,10[&rate=5.942812306766536E-4]:2.813949560992E-1)[&rate=5.942812306766536E-4]:4.452267762002E-1)[&rate=5.942812306766536E-4]:2.637205381083E-1,(3[&rate=5.942812306766536E-4]:8.480649586699E-1,(((87[&rate=5.942812306766536E-4]:1.959648773825E-1,((90[&rate=5.942812306766536E-4]:8.8554089635E-2,91[&rate=5.942812306766536E-4]:8.8554089635E-2)[&rate=5.942812306766536E-4]:3.091454982399E-2,92[&rate=5.942812306766536E-4]:1.19468639459E-1)[&rate=5.942812306766536E-4]:9.019486806051E-2)[&rate=5.942812306766536E-4]:1.001772661923E-1,(86[&rate=5.942812306766536E-4]:1.211985216888E-1,(85[&rate=5.942812306766536E-4]:1.205650057016E-1,((83[&rate=5.942812306766536E-4]:7.121044480666E-2,84[&rate=5.942812306766536E-4]:7.121044480666E-2)[&rate=5.942812306766536E-4]:1.530067971636E-2,93[&rate=5.942812306766536E-4]:1.0020975466E-1)[&rate=5.942812306766536E-4]:3.405388117856E-2)[&rate=5.942812306766536E-4]:6.335159872612E-4)[&rate=5.942812306766536E-4]:1.749436218859E-1)[&rate=5.942812306766536E-4]:7.877141203447E-2,(89[&rate=5.942812306766536E-4]:6.261828062467E-2,88[&rate=5.942812306766536E-4]:4.891965048766E-2)[&rate=5.942812306766536E-4]:3.259939051215E-1)[&rate=5.942812306766536E-4]:1.012877430458E0)[&rate=5.942812306766536E-4]:7.378416105289E-2)[&rate=5.942812306766536E-4]:6.988815221745E-1)[&rate=5.942812306766536E-4]:7.44556086249E-1,101[&rate=5.942812306766536E-4]:1.362547002119E0)[&rate=5.942812306766536E-4]:6.416329628347E-2,97[&rate=5.942812306766536E-4]:3.825078880422E-1)[&rate=5.942812306766536E-4]:1.214081739791E-1)[&rate=5.942812306766536E-4]:2.501470177073E-2,(((94[&rate=5.942812306766536E-4]:3.084468529731E-1,100[&rate=5.942812306766536E-4]:3.084468529731E-1)[&rate=5.942812306766536E-4]:6.030831818319E-2,95[&rate=5.942812306766536E-4]:4.534546247084E-1)[&rate=5.942812306766536E-4]:1.31598180318E-1,98[&rate=5.942812306766536E-4]:5.741238432777E-1)[&rate=5.942812306766536E-4]:1.542604724268E-1)[&rate=5.942812306766536E-4]:5.713918517287E-4,146[&rate=5.942812306766536E-4]:7.207589862449E-1)[&rate=5.942812306766536E-4]:1.447712302419E-2)[&rate=5.942812306766536E-4]:9.607512193467E-3)[&rate=5.942812306766536E-4]:8.359065190106E-2,(40[&rate=5.942812306766536E-4]:4.382181724858E-1,(99[&rate=5.942812306766536E-4]:4.759021032495E-1,96[&rate=5.942812306766536E-4]:4.403829775666E-1)[&rate=5.942812306766536E-4]:1.125892932798E-1)[&rate=5.942812306766536E-4]:2.699975216429E-1)[&rate=5.942812306766536E-4]:7.981182079246E-2,38[&rate=5.942812306766536E-4]:7.197215039921E-1)[&rate=5.942812306766536E-4]:5.466530353364E-1)[&rate=5.942812306766536E-4]:2.67432801022E-1,(((((((37[&rate=5.942812306766536E-4]:3.120930030757E-1,58[&rate=5.942812306766536E-4]:2.929673200156E-1)[&rate=5.942812306766536E-4]:1.384433012514E-2,(59[&rate=5.942812306766536E-4]:1.286732145193E-1,54[&rate=5.942812306766536E-4]:9.042184839903E-2)[&rate=5.942812306766536E-4]:1.590127525614E-1)[&rate=5.942812306766536E-4]:7.951692779697E-2,(56[&rate=5.942812306766536E-4]:1.990149346875E-1,55[&rate=5.942812306766536E-4]:1.990149346875E-1)[&rate=5.942812306766536E-4]:1.599912388785E-1)[&rate=5.942812306766536E-4]:6.005779807294E-2,57[&rate=5.942812306766536E-4]:4.299929333877E-1)[&rate=5.942812306766536E-4]:9.998966607411E-2,68[&rate=5.942812306766536E-4]:4.780700311557E-1)[&rate=5.942812306766536E-4]:6.277927702277E-1,(125[&rate=5.942812306766536E-4]:9.622072058377E-1,((((75[&rate=5.942812306766536E-4]:4.326712508189E-1,((70[&rate=5.942812306766536E-4]:2.436930743784E-1,76[&rate=5.942812306766536E-4]:2.820492387619E-1)[&rate=5.942812306766536E-4]:9.815120788849E-2,74[&rate=5.942812306766536E-4]:3.802004466504E-1)[&rate=5.942812306766536E-4]:5.247080416855E-2)[&rate=5.942812306766536E-4]:2.00864675677E-1,(((81[&rate=5.942812306766536E-4]:4.787094574971E-2,80[&rate=5.942812306766536E-4]:4.787094574971E-2)[&rate=5.942812306766536E-4]:3.674448365135E-1,77[&rate=5.942812306766536E-4]:4.591513987016E-1)[&rate=5.942812306766536E-4]:2.615119994192E-2,(71[&rate=5.942812306766536E-4]:3.310291050854E-1,(73[&rate=5.942812306766536E-4]:3.188582471963E-1,(82[&rate=5.942812306766536E-4]:2.223544214977E-1,(79[&rate=5.942812306766536E-4]:1.521319000741E-1,(72[&rate=5.942812306766536E-4]:8.186524989062E-3,78[&rate=5.942812306766536E-4]:3.010433320838E-2)[&rate=5.942812306766536E-4]:1.220275668658E-1)[&rate=5.942812306766536E-4]:6.200334334151E-2)[&rate=5.942812306766536E-4]:6.362711336981E-2)[&rate=5.942812306766536E-4]:8.066400857396E-2)[&rate=5.942812306766536E-4]:9.125979492801E-2)[&rate=5.942812306766536E-4]:1.427538757977E-1)[&rate=5.942812306766536E-4]:8.310858396043E-1,(((134[&rate=5.942812306766536E-4]:2.598472183175E-1,137[&rate=5.942812306766536E-4]:3.310800950297E-1)[&rate=5.942812306766536E-4]:1.297893492175E-1,133[&rate=5.942812306766536E-4]:4.197735538362E-1)[&rate=5.942812306766536E-4]:1.049210951037E0,53[&rate=5.942812306766536E-4]:6.869050079054E-1)[&rate=5.942812306766536E-4]:3.125369958264E-2)[&rate=5.942812306766536E-4]:3.092999071289E-2,(52[&rate=5.942812306766536E-4]:5.906082256799E-1,(103[&rate=5.942812306766536E-4]:7.625150491734E-1,((12[&rate=5.942812306766536E-4]:2.033286699917E-1,5[&rate=5.942812306766536E-4]:1.649725056083E-1)[&rate=5.942812306766536E-4]:3.518587664031E-1,29[&rate=5.942812306766536E-4]:6.620367514634E-1)[&rate=5.942812306766536E-4]:3.333550100388E-1)[&rate=5.942812306766536E-4]:1.492386911067E0)[&rate=5.942812306766536E-4]:1.666771938325E-1)[&rate=5.942812306766536E-4]:4.23501021298E-1)[&rate=5.942812306766536E-4]:3.103222622124E-1)[&rate=5.942812306766536E-4]:3.04303141036E-1,(((126[&rate=5.942812306766536E-4]:1.019541585013E0,(((135[&rate=5.942812306766536E-4]:3.612065125171E-1,(138[&rate=5.942812306766536E-4]:1.991926602785E-1,136[&rate=5.942812306766536E-4]:6.76858109633E-2)[&rate=5.942812306766536E-4]:3.620138522387E-1)[&rate=5.942812306766536E-4]:2.457865891862E-1,120[&rate=5.942812306766536E-4]:8.590478962238E-1)[&rate=5.942812306766536E-4]:7.360756044988E-1,119[&rate=5.942812306766536E-4]:1.691013911681E0)[&rate=5.942812306766536E-4]:1.142301959756E-1)[&rate=5.942812306766536E-4]:7.014137822558E-1,66[&rate=5.942812306766536E-4]:4.737811775842E-1)[&rate=5.942812306766536E-4]:2.0339618562E-1,(((124[&rate=5.942812306766536E-4]:3.013863018369E-1,123[&rate=5.942812306766536E-4]:3.04118542274E-1)[&rate=5.942812306766536E-4]:1.177585684409E-2,122[&rate=5.942812306766536E-4]:3.158943991181E-1)[&rate=5.942812306766536E-4]:6.255968089135E-1,67[&rate=5.942812306766536E-4]:4.402186576909E-1)[&rate=5.942812306766536E-4]:2.369587055133E-1)[&rate=5.942812306766536E-4]:1.85267941443E-1)[&rate=5.942812306766536E-4]:6.899658918786E-2)[&rate=5.942812306766536E-4]:2.157251690586E-2)[&rate=5.942812306766536E-4]:7.872003654963E-2)[&rate=5.942812306766536E-4]:6.035460224421E-3,33[&rate=5.942812306766536E-4]:1.583178527204E-1);
tree STATE_88920000 [&joint=-20957.7621820339,lnP=-20957.7621820339] = [&R] (34[&rate=6.306172516659669E-4]:9.085485525216E-2,(33[&rate=6.306172516659669E-4]:6.284793810866E-2,(((((((127[&rate=6.306172516659669E-4]:2.339769733272E0,121[&rate=6.306172516659669E-4]:1.898673842861E0)[&rate=6.306172516659669E-4]:2.885835140535E-1,((((51[&rate=6.306172516659669E-4]:4.778019641881E-1,(46[&rate=6.306172516659669E-4]:4.833563046247E-1,(((48[&rate=6.306172516659669E-4]:4.174906213132E-1,41[&rate=6.306172516659669E-4]:3.737747743187E-1)[&rate=6.306172516659669E-4]:1.216951986369E-2,42[&rate=6.306172516659669E-4]:3.914087750566E-1)[&rate=6.306172516659669E-4]:3.760489603301E-2,43[&rate=6.306172516659669E-4]:4.781939989584E-1)[&rate=6.306172516659669E-4]:5.162305666314E-3)[&rate=6.306172516659669E-4]:2.176806393487E-2)[&rate=6.306172516659669E-4]:2.41358504745E-3,(49[&rate=6.306172516659669E-4]:2.919302444915E-1,50[&rate=6.306172516659669E-4]:2.919302444915E-1)[&rate=6.306172516659669E-4]:1.828208238698E-1)[&rate=6.306172516659669E-4]:2.029503522441E-2,((47[&rate=6.306172516659669E-4]:4.392879850514E-1,44[&rate=6.306172516659669E-4]:4.338235041771E-1)[&rate=6.306172516659669E-4]:6.946040873244E-3,45[&rate=6.306172516659669E-4]:4.380373046133E-1)[&rate=6.306172516659669E-4]:8.159896290678E-2)[&rate=6.306172516659669E-4]:1.852661816273E-1,((((62[&rate=6.306172516659669E-4]:3.429525025719E-1,64[&rate=6.306172516659669E-4]:3.018566121608E-1)[&rate=6.306172516659669E-4]:3.371222667501E-2,(60[&rate=6.306172516659669E-4]:1.326418874816E-1,65[&rate=6.306172516659669E-4]:1.326418874816E-1)[&rate=6.306172516659669E-4]:5.224201984757E-2)[&rate=6.306172516659669E-4]:2.992264671416E-1,(61[&rate=6.306172516659669E-4]:1.284922943967E-1,63[&rate=6.306172516659669E-4]:8.739640398562E-2)[&rate=6.306172516659669E-4]:5.473989019919E-1)[&rate=6.306172516659669E-4]:7.336212261515E-1,(128[&rate=6.306172516659669E-4]:1.109932362733E0,(118[&rate=6.306172516659669E-4]:8.018198053047E-1,(69[&rate=6.306172516659669E-4]:7.975761143507E-1,((130[&rate=6.306172516659669E-4]:1.592621191336E-1,131[&rate=6.306172516659669E-4]:1.620018451609E-1)[&rate=6.306172516659669E-4]:1.850237451835E-1,(129[&rate=6.306172516659669E-4]:1.12884743031E-1,132[&rate=6.306172516659669E-4]:1.156244690583E-1)[&rate=6.306172516659669E-4]:2.314011212861E-1)[&rate=6.306172516659669E-4]:3.053450445541E-1)[&rate=6.306172516659669E-4]:1.520259506366E-2)[&rate=6.306172516659669E-4]:4.478385848256E-1)[&rate=6.306172516659669E-4]:1.598540324097E-1)[&rate=6.306172516659669E-4]:2.08512266296E-1)[&rate=6.306172516659669E-4]:1.116984215029E-1)[&rate=6.306172516659669E-4]:1.14119482473E-1,(35[&rate=6.306172516659669E-4]:7.859627189597E-2,36[&rate=6.306172516659669E-4]:1.251716143617E-1)[&rate=6.306172516659669E-4]:9.675317023088E-2)[&rate=6.306172516659669E-4]:3.271589813118E-1,(((((((7[&rate=6.306172516659669E-4]:2.704894711059E-1,8[&rate=6.306172516659669E-4]:2.704894711059E-1)[&rate=6.306172516659669E-4]:2.921719548306E-1,26[&rate=6.306172516659669E-4]:6.69510741005E-1)[&rate=6.306172516659669E-4]:2.716719784252E-1,((22[&rate=6.306172516659669E-4]:3.777556243981E-1,27[&rate=6.306172516659669E-4]:3.941939805625E-1)[&rate=6.306172516659669E-4]:4.271623862441E-1,31[&rate=6.306172516659669E-4]:8.597125311903E-1)[&rate=6.306172516659669E-4]:1.253058046783E-1)[&rate=6.306172516659669E-4]:9.171911049354E-2,2[&rate=6.306172516659669E-4]:8.493401860881E-1)[&rate=6.306172516659669E-4]:1.616397124924E0,(((146[&rate=6.306172516659669E-4]:5.589246770102E-1,40[&rate=6.306172516659669E-4]:4.387060977753E-1)[&rate=6.306172516659669E-4]:2.938863692959E-2,(16[&rate=6.306172516659669E-4]:2.461340978949E0,147[&rate=6.306172516659669E-4]:4.332251020118E-1)[&rate=6.306172516659669E-4]:9.224668187341E-2)[&rate=6.306172516659669E-4]:7.66146123244E-3,39[&rate=6.306172516659669E-4]:4.757561959373E-1)[&rate=6.306172516659669E-4]:3.325531224517E-2)[&rate=6.306172516659669E-4]:1.738765280939E-1,(((99[&rate=6.306172516659669E-4]:5.120113242587E-1,96[&rate=6.306172516659669E-4]:4.764921985758E-1)[&rate=6.306172516659669E-4]:5.896932289278E-2,98[&rate=6.306172516659669E-4]:5.491227236542E-1)[&rate=6.306172516659669E-4]:7.757848948066E-2,(97[&rate=6.306172516659669E-4]:4.187607608486E-1,(((94[&rate=6.306172516659669E-4]:2.547809061865E-1,100[&rate=6.306172516659669E-4]:2.547809061865E-1)[&rate=6.306172516659669E-4]:1.696088272144E-1,95[&rate=6.306172516659669E-4]:5.09089186953E-1)[&rate=6.306172516659669E-4]:7.977225661639E-2,(((((24[&rate=6.306172516659669E-4]:1.055350972948E0,(1[&rate=6.306172516659669E-4]:2.070401119363E-1,(28[&rate=6.306172516659669E-4]:8.091985811492E-1,21[&rate=6.306172516659669E-4]:7.845410469028E-1)[&rate=6.306172516659669E-4]:1.841429006501E-1)[&rate=6.306172516659669E-4]:6.748894320374E-2)[&rate=6.306172516659669E-4]:2.371412146379E-1,(102[&rate=6.306172516659669E-4]:9.926940199796E-2,(((25[&rate=6.306172516659669E-4]:4.524215570162E-1,20[&rate=6.306172516659669E-4]:4.332434748245E-1)[&rate=6.306172516659669E-4]:2.080520789415E-1,23[&rate=6.306172516659669E-4]:6.49514731848E-1)[&rate=6.306172516659669E-4]:1.467623363103E-1,(140[&rate=6.306172516659669E-4]:4.437815533273E-1,11[&rate=6.306172516659669E-4]:4.62959635519E-1)[&rate=6.306172516659669E-4]:2.483859257901E-1)[&rate=6.306172516659669E-4]:4.536772653464E-1)[&rate=6.306172516659669E-4]:3.157894997187E-2)[&rate=6.306172516659669E-4]:9.563270452755E-2,((((17[&rate=6.306172516659669E-4]:4.611408493813E-1,14[&rate=6.306172516659669E-4]:4.227846849977E-1)[&rate=6.306172516659669E-4]:3.643695507325E-1,((9[&rate=6.306172516659669E-4]:5.549183076864E-1,(117[&rate=6.306172516659669E-4]:3.317539050548E-1,(30[&rate=6.306172516659669E-4]:1.728138129885E-1,4[&rate=6.306172516659669E-4]:2.110732625256E-4)[&rate=6.306172516659669E-4]:2.712688591895E-1)[&rate=6.306172516659669E-4]:2.341233067413E-1)[&rate=6.306172516659669E-4]:2.075993883202E-1,((105[&rate=6.306172516659669E-4]:3.045512778241E-1,113[&rate=6.306172516659669E-4]:3.319485380979E-1)[&rate=6.306172516659669E-4]:1.10421344696E-1,110[&rate=6.306172516659669E-4]:4.368904307391E-1)[&rate=6.306172516659669E-4]:3.283669912949E-1)[&rate=6.306172516659669E-4]:1.641736164149E-2)[&rate=6.306172516659669E-4]:1.88524762874E-1,((((((109[&rate=6.306172516659669E-4]:3.199983726676E-1,107[&rate=6.306172516659669E-4]:3.008202904759E-1)[&rate=6.306172516659669E-4]:1.102149662223E-1,(112[&rate=6.306172516659669E-4]:3.109995395427E-1,114[&rate=6.306172516659669E-4]:2.288077587208E-1)[&rate=6.306172516659669E-4]:1.219535253746E-1)[&rate=6.306172516659669E-4]:6.225082500427E-2,108[&rate=6.306172516659669E-4]:4.705463556751E-1)[&rate=6.306172516659669E-4]:3.215783635927E-1,(13[&rate=6.306172516659669E-4]:3.551401519693E-1,19[&rate=6.306172516659669E-4]:3.934963163529E-1)[&rate=6.306172516659669E-4]:4.61642101545E-1)[&rate=6.306172516659669E-4]:5.328928710676E-2,115[&rate=6.306172516659669E-4]:7.878797597992E-1)[&rate=6.306172516659669E-4]:9.571976972906E-2,(116[&rate=6.306172516659669E-4]:7.312341677928E-1,((139[&rate=6.306172516659669E-4]:6.683051845248E-1,(111[&rate=6.306172516659669E-4]:4.845452388915E-1,(104[&rate=6.306172516659669E-4]:2.693628728725E-1,106[&rate=6.306172516659669E-4]:2.693628728725E-1)[&rate=6.306172516659669E-4]:1.987440098546E-1)[&rate=6.306172516659669E-4]:8.417479879938E-3)[&rate=6.306172516659669E-4]:2.814469411862E-1,(148[&rate=6.306172516659669E-4]:2.758438558667E-1,143[&rate=6.306172516659669E-4]:2.731041298394E-1)[&rate=6.306172516659669E-4]:4.602096397074E-1)[&rate=6.306172516659669E-4]:3.35368366024E-2)[&rate=6.306172516659669E-4]:1.523653617354E-1)[&rate=6.306172516659669E-4]:9.887688254133E-3)[&rate=6.306172516659669E-4]:3.740334559119E-2,((145[&rate=6.306172516659669E-4]:1.176957236194E-1,(144[&rate=6.306172516659669E-4]:8.600357438984E-2,141[&rate=6.306172516659669E-4]:8.87433004172E-2)[&rate=6.306172516659669E-4]:2.621269717459E-2)[&rate=6.306172516659669E-4]:3.414057751275E-1,142[&rate=6.306172516659669E-4]:4.591014987469E-1)[&rate=6.306172516659669E-4]:7.265835851747E-1)[&rate=6.306172516659669E-4]:2.873713150415E-1)[&rate=6.306172516659669E-4]:6.99953655377E-2,((3[&rate=6.306172516659669E-4]:6.352615510858E-1,((87[&rate=6.306172516659669E-4]:1.151082797688E-1,(89[&rate=6.306172516659669E-4]:3.075106204035E-2,88[&rate=6.306172516659669E-4]:1.705243190334E-2)[&rate=6.306172516659669E-4]:9.805584786543E-2)[&rate=6.306172516659669E-4]:1.070650678254E-1,(((84[&rate=6.306172516659669E-4]:9.825126206159E-2,85[&rate=6.306172516659669E-4]:9.825126206159E-2)[&rate=6.306172516659669E-4]:5.056752993885E-2,(86[&rate=6.306172516659669E-4]:9.011545241243E-2,(83[&rate=6.306172516659669E-4]:7.509202182965E-2,93[&rate=6.306172516659669E-4]:8.879065196666E-2)[&rate=6.306172516659669E-4]:1.502343058278E-2)[&rate=6.306172516659669E-4]:5.870333958801E-2)[&rate=6.306172516659669E-4]:3.985895915176E-2,((90[&rate=6.306172516659669E-4]:9.291604880241E-2,91[&rate=6.306172516659669E-4]:9.291604880241E-2)[&rate=6.306172516659669E-4]:6.435887360148E-2,92[&rate=6.306172516659669E-4]:1.572749224039E-1)[&rate=6.306172516659669E-4]:4.510145888532E-2)[&rate=6.306172516659669E-4]:3.349559644201E-2)[&rate=6.306172516659669E-4]:9.528142308888E-1)[&rate=6.306172516659669E-4]:2.93822048782E-1,(((15[&rate=6.306172516659669E-4]:3.317402032069E-1,10[&rate=6.306172516659669E-4]:2.933840388234E-1)[&rate=6.306172516659669E-4]:2.762681567125E-1,6[&rate=6.306172516659669E-4]:5.532138393716E-1)[&rate=6.306172516659669E-4]:2.588545690753E-1,18[&rate=6.306172516659669E-4]:8.75082107077E-1)[&rate=6.306172516659669E-4]:1.690699859414E-1)[&rate=6.306172516659669E-4]:3.646530961399E-1)[&rate=6.306172516659669E-4]:1.001830329651E0,101[&rate=6.306172516659669E-4]:1.292827299631E0)[&rate=6.306172516659669E-4]:1.29854040637E-1)[&rate=6.306172516659669E-4]:4.028183094044E-2)[&rate=6.306172516659669E-4]:8.486900373782E-3)[&rate=6.306172516659669E-4]:1.846021236878E-1)[&rate=6.306172516659669E-4]:2.174083886845E-1,38[&rate=6.306172516659669E-4]:8.319904140317E-1)[&rate=6.306172516659669E-4]:2.728834559225E-1)[&rate=6.306172516659669E-4]:2.014227374906E-1,((((122[&rate=6.306172516659669E-4]:2.89773828192E-1,(124[&rate=6.306172516659669E-4]:2.568745328759E-1,123[&rate=6.306172516659669E-4]:2.59606773313E-1)[&rate=6.306172516659669E-4]:3.016705487897E-2)[&rate=6.306172516659669E-4]:3.829190821525E-1,67[&rate=6.306172516659669E-4]:1.714203600038E-1)[&rate=6.306172516659669E-4]:7.144812865361E-2,(((120[&rate=6.306172516659669E-4]:1.265785215954E0,(135[&rate=6.306172516659669E-4]:7.947194479183E-1,(138[&rate=6.306172516659669E-4]:4.241348681733E-1,136[&rate=6.306172516659669E-4]:2.926280188581E-1)[&rate=6.306172516659669E-4]:5.70584579745E-1)[&rate=6.306172516659669E-4]:2.190109735149E-1)[&rate=6.306172516659669E-4]:4.730630346277E-1,119[&rate=6.306172516659669E-4]:1.83473866154E0)[&rate=6.306172516659669E-4]:1.910903442101E-1,126[&rate=6.306172516659669E-4]:1.240126483107E0)[&rate=6.306172516659669E-4]:2.499161952358E-1)[&rate=6.306172516659669E-4]:2.220745256938E-1,66[&rate=6.306172516659669E-4]:4.649430143512E-1)[&rate=6.306172516659669E-4]:2.38988146578E-1)[&rate=6.306172516659669E-4]:2.05524655246E-2,((((55[&rate=6.306172516659669E-4]:3.021112303306E-1,((37[&rate=6.306172516659669E-4]:3.320938249458E-1,(56[&rate=6.306172516659669E-4]:2.108486326394E-1,54[&rate=6.306172516659669E-4]:1.807939878308E-1)[&rate=6.306172516659669E-4]:7.479710487458E-2)[&rate=6.306172516659669E-4]:1.029290832215E-2,(59[&rate=6.306172516659669E-4]:2.909457453752E-1,58[&rate=6.306172516659669E-4]:3.100714284353E-1)[&rate=6.306172516659669E-4]:1.318962177254E-2)[&rate=6.306172516659669E-4]:6.172584494416E-3)[&rate=6.306172516659669E-4]:4.042491356575E-2,57[&rate=6.306172516659669E-4]:3.534651056451E-1)[&rate=6.306172516659669E-4]:3.188436488953E-1,68[&rate=6.306172516659669E-4]:6.203961862343E-1)[&rate=6.306172516659669E-4]:3.896159300591E-1,(125[&rate=6.306172516659669E-4]:9.50665319126E-1,((((74[&rate=6.306172516659669E-4]:2.643536116876E-1,(70[&rate=6.306172516659669E-4]:1.662236596028E-1,76[&rate=6.306172516659669E-4]:2.045798239862E-1)[&rate=6.306172516659669E-4]:5.977378770139E-2)[&rate=6.306172516659669E-4]:6.860538046171E-2,75[&rate=6.306172516659669E-4]:3.329589921493E-1)[&rate=6.306172516659669E-4]:4.0786348184E-1,((73[&rate=6.306172516659669E-4]:3.38288655216E-1,77[&rate=6.306172516659669E-4]:3.328092031612E-1)[&rate=6.306172516659669E-4]:1.10972384732E-1,(((79[&rate=6.306172516659669E-4]:2.134288819901E-1,82[&rate=6.306172516659669E-4]:2.216480600721E-1)[&rate=6.306172516659669E-4]:7.356291460572E-2,(72[&rate=6.306172516659669E-4]:6.214181527259E-2,78[&rate=6.306172516659669E-4]:8.40596234919E-2)[&rate=6.306172516659669E-4]:2.029321731039E-1)[&rate=6.306172516659669E-4]:3.147112626593E-2,((81[&rate=6.306172516659669E-4]:2.702936262561E-2,80[&rate=6.306172516659669E-4]:2.702936262561E-2)[&rate=6.306172516659669E-4]:1.792922541998E-1,71[&rate=6.306172516659669E-4]:1.871435346337E-1)[&rate=6.306172516659669E-4]:1.03922127954E-1)[&rate=6.306172516659669E-4]:8.970222667541E-2)[&rate=6.306172516659669E-4]:2.915614340413E-1)[&rate=6.306172516659669E-4]:7.137232593259E-1,(53[&rate=6.306172516659669E-4]:6.664384212006E-1,((((137[&rate=6.306172516659669E-4]:3.912643237696E-1,134[&rate=6.306172516659669E-4]:3.200314470574E-1)[&rate=6.306172516659669E-4]:3.973031824579E-1,133[&rate=6.306172516659669E-4]:7.474716158164E-1)[&rate=6.306172516659669E-4]:6.518788601003E-1,(103[&rate=6.306172516659669E-4]:5.721866441118E-1,((12[&rate=6.306172516659669E-4]:1.688595225391E-1,5[&rate=6.306172516659669E-4]:1.305033581556E-1)[&rate=6.306172516659669E-4]:1.539270979873E-1,29[&rate=6.306172516659669E-4]:4.296359355949E-1)[&rate=6.306172516659669E-4]:3.754274208457E-1)[&rate=6.306172516659669E-4]:1.717574790709E0)[&rate=6.306172516659669E-4]:9.683939956794E-3,52[&rate=6.306172516659669E-4]:6.351516402167E-1)[&rate=6.306172516659669E-4]:3.948350229527E-2)[&rate=6.306172516659669E-4]:4.164425350249E-2)[&rate=6.306172516659669E-4]:4.529651580841E-1)[&rate=6.306172516659669E-4]:2.260134638342E-1)[&rate=6.306172516659669E-4]:2.621921479328E-1)[&rate=6.306172516659669E-4]:1.685091176289E-1,32[&rate=6.306172516659669E-4]:8.061237233648E-3)[&rate=6.306172516659669E-4]:4.930724882029E-2)[&rate=6.306172516659669E-4]:1.156856097913E-2);
tree STATE_88930000 [&joint=-20933.29836957432,lnP=-20933.29836957432] = [&R] (33[&rate=5.934580087202698E-4]:1.049384881396E-1,((34[&rate=5.934580087202698E-4]:2.04125510979E-2,(((((((((56[&rate=5.934580087202698E-4]:1.437060339928E-1,55[&rate=5.934580087202698E-4]:1.437060339928E-1)[&rate=5.934580087202698E-4]:9.666972846987E-2,(58[&rate=5.934580087202698E-4]:2.067651377284E-1,37[&rate=5.934580087202698E-4]:2.258908207885E-1)[&rate=5.934580087202698E-4]:6.093302910594E-2)[&rate=5.934580087202698E-4]:2.374532046652E-2,54[&rate=5.934580087202698E-4]:2.340664381206E-1)[&rate=5.934580087202698E-4]:2.478776128048E-2,57[&rate=5.934580087202698E-4]:2.998378059584E-1)[&rate=5.934580087202698E-4]:9.842510367868E-2,59[&rate=5.934580087202698E-4]:3.955306691999E-1)[&rate=5.934580087202698E-4]:3.20340541815E-1,68[&rate=5.934580087202698E-4]:6.66690883146E-1)[&rate=5.934580087202698E-4]:2.845733963982E-1,(125[&rate=5.934580087202698E-4]:8.919371891563E-1,((53[&rate=5.934580087202698E-4]:6.478269456379E-1,(((76[&rate=5.934580087202698E-4]:5.473266436311E-1,(70[&rate=5.934580087202698E-4]:4.645658940222E-1,74[&rate=5.934580087202698E-4]:5.029220584056E-1)[&rate=5.934580087202698E-4]:4.440458522548E-2)[&rate=5.934580087202698E-4]:1.155072403732E-1,75[&rate=5.934580087202698E-4]:6.628338840043E-1)[&rate=5.934580087202698E-4]:3.032766782796E-1,((77[&rate=5.934580087202698E-4]:3.80889104738E-1,(73[&rate=5.934580087202698E-4]:2.953687817862E-1,71[&rate=5.934580087202698E-4]:2.268756311014E-1)[&rate=5.934580087202698E-4]:9.099977500648E-2)[&rate=5.934580087202698E-4]:3.499591599348E-1,((82[&rate=5.934580087202698E-4]:2.24392739842E-1,((72[&rate=5.934580087202698E-4]:1.167336322152E-2,78[&rate=5.934580087202698E-4]:3.359117144084E-2)[&rate=5.934580087202698E-4]:8.765208772365E-2,79[&rate=5.934580087202698E-4]:1.212432591645E-1)[&rate=5.934580087202698E-4]:9.493030259541E-2)[&rate=5.934580087202698E-4]:4.67057034995E-1,(81[&rate=5.934580087202698E-4]:1.014287532016E-1,80[&rate=5.934580087202698E-4]:1.014287532016E-1)[&rate=5.934580087202698E-4]:5.73582665471E-1)[&rate=5.934580087202698E-4]:1.200122956177E-2)[&rate=5.934580087202698E-4]:2.297828455564E-1)[&rate=5.934580087202698E-4]:4.281794419662E-1)[&rate=5.934580087202698E-4]:3.007422410778E-2,(((134[&rate=5.934580087202698E-4]:1.845715809713E-1,137[&rate=5.934580087202698E-4]:2.558044576835E-1)[&rate=5.934580087202698E-4]:5.38028294858E-1,133[&rate=5.934580087202698E-4]:7.527368621304E-1)[&rate=5.934580087202698E-4]:6.394929839935E-1,((103[&rate=5.934580087202698E-4]:6.402291524613E-1,((12[&rate=5.934580087202698E-4]:2.371661431045E-1,5[&rate=5.934580087202698E-4]:1.988099787211E-1)[&rate=5.934580087202698E-4]:2.056957303882E-1,29[&rate=5.934580087202698E-4]:5.497111885612E-1)[&rate=5.934580087202698E-4]:3.233946762288E-1)[&rate=5.934580087202698E-4]:1.318805170945E0,52[&rate=5.934580087202698E-4]:2.947405888454E-1)[&rate=5.934580087202698E-4]:3.236064816217E-1)[&rate=5.934580087202698E-4]:6.775082058998E-2)[&rate=5.934580087202698E-4]:4.244185330718E-1)[&rate=5.934580087202698E-4]:2.259937570547E-1)[&rate=5.934580087202698E-4]:3.103415287075E-1,(((((126[&rate=5.934580087202698E-4]:2.792184883183E-1,119[&rate=5.934580087202698E-4]:1.064921010962E0)[&rate=5.934580087202698E-4]:5.625900616706E-2,120[&rate=5.934580087202698E-4]:1.02528960617E0)[&rate=5.934580087202698E-4]:6.00486694818E-1,(135[&rate=5.934580087202698E-4]:5.987823941991E-1,(138[&rate=5.934580087202698E-4]:2.447241499816E-1,136[&rate=5.934580087202698E-4]:1.132173006664E-1)[&rate=5.934580087202698E-4]:5.540582442175E-1)[&rate=5.934580087202698E-4]:7.749391122687E-1)[&rate=5.934580087202698E-4]:4.60336642018E-1,66[&rate=5.934580087202698E-4]:1.491266416364E-1)[&rate=5.934580087202698E-4]:2.235002154646E-1,((122[&rate=5.934580087202698E-4]:1.883678954311E-1,(124[&rate=5.934580087202698E-4]:7.497579947601E-3,123[&rate=5.934580087202698E-4]:1.022982038473E-2)[&rate=5.934580087202698E-4]:1.781380750464E-1)[&rate=5.934580087202698E-4]:5.166838055237E-1,67[&rate=5.934580087202698E-4]:2.037791506142E-1)[&rate=5.934580087202698E-4]:1.688477064868E-1)[&rate=5.934580087202698E-4]:3.412583133785E-1)[&rate=5.934580087202698E-4]:1.452842649951E-1,(((((51[&rate=5.934580087202698E-4]:4.8186791484E-1,((44[&rate=5.934580087202698E-4]:4.994481114115E-1,(47[&rate=5.934580087202698E-4]:4.321974390191E-1,(49[&rate=5.934580087202698E-4]:2.411582710026E-1,50[&rate=5.934580087202698E-4]:2.411582710026E-1)[&rate=5.934580087202698E-4]:1.582522827708E-1)[&rate=5.934580087202698E-4]:7.271515326667E-2)[&rate=5.934580087202698E-4]:4.310413421695E-4,((46[&rate=5.934580087202698E-4]:2.651665104314E-1,43[&rate=5.934580087202698E-4]:2.651665104314E-1)[&rate=5.934580087202698E-4]:7.515767461513E-2,((48[&rate=5.934580087202698E-4]:1.373225113218E-1,42[&rate=5.934580087202698E-4]:9.907114520158E-2)[&rate=5.934580087202698E-4]:7.700948124651E-2,41[&rate=5.934580087202698E-4]:1.706161455738E-1)[&rate=5.934580087202698E-4]:1.150632307297E-1)[&rate=5.934580087202698E-4]:1.650194485814E-1)[&rate=5.934580087202698E-4]:3.846685583563E-3)[&rate=5.934580087202698E-4]:2.018597443511E-2,45[&rate=5.934580087202698E-4]:5.211795723353E-1)[&rate=5.934580087202698E-4]:2.087118540337E-1,(((65[&rate=5.934580087202698E-4]:1.011435002735E-1,((60[&rate=5.934580087202698E-4]:6.426997992842E-2,64[&rate=5.934580087202698E-4]:2.149549114351E-1)[&rate=5.934580087202698E-4]:1.721234886461E-2,62[&rate=5.934580087202698E-4]:2.732631507108E-1)[&rate=5.934580087202698E-4]:1.96611714805E-2)[&rate=5.934580087202698E-4]:2.847995096883E-1,(61[&rate=5.934580087202698E-4]:1.603153359039E-1,63[&rate=5.934580087202698E-4]:1.192194454928E-1)[&rate=5.934580087202698E-4]:4.174084959757E-1)[&rate=5.934580087202698E-4]:9.753954467846E-1,(((((129[&rate=5.934580087202698E-4]:1.242394505811E-1,132[&rate=5.934580087202698E-4]:1.269791766085E-1)[&rate=5.934580087202698E-4]:6.123849442405E-2,(130[&rate=5.934580087202698E-4]:8.13272362371E-2,131[&rate=5.934580087202698E-4]:8.406696226446E-2)[&rate=5.934580087202698E-4]:1.041507087681E-1)[&rate=5.934580087202698E-4]:3.654867593164E-1,118[&rate=5.934580087202698E-4]:6.879510056915E-1)[&rate=5.934580087202698E-4]:1.009878514717E-1,69[&rate=5.934580087202698E-4]:7.998977612728E-1)[&rate=5.934580087202698E-4]:5.723552840236E-1,128[&rate=5.934580087202698E-4]:1.22156811379E0)[&rate=5.934580087202698E-4]:1.918251374773E-1)[&rate=5.934580087202698E-4]:8.989438739339E-2)[&rate=5.934580087202698E-4]:1.926135996173E-1,(127[&rate=5.934580087202698E-4]:2.726913194581E0,(121[&rate=5.934580087202698E-4]:2.157003679196E0,(35[&rate=5.934580087202698E-4]:2.715861273718E-2,36[&rate=5.934580087202698E-4]:7.373395520294E-2)[&rate=5.934580087202698E-4]:3.81766919892E-3)[&rate=5.934580087202698E-4]:1.288136249733E-1)[&rate=5.934580087202698E-4]:7.344208080525E-3)[&rate=5.934580087202698E-4]:3.813925304844E-1,((16[&rate=5.934580087202698E-4]:2.645459148016E0,((147[&rate=5.934580087202698E-4]:5.809811784971E-1,((146[&rate=5.934580087202698E-4]:5.959598839626E-1,40[&rate=5.934580087202698E-4]:4.757413047277E-1)[&rate=5.934580087202698E-4]:1.770832559415E-2,39[&rate=5.934580087202698E-4]:4.934496303219E-1)[&rate=5.934580087202698E-4]:3.01544989949E-2)[&rate=5.934580087202698E-4]:3.020973401336E-2,(((((7[&rate=5.934580087202698E-4]:7.900058404419E-2,8[&rate=5.934580087202698E-4]:7.900058404419E-2)[&rate=5.934580087202698E-4]:3.634844410001E-1,26[&rate=5.934580087202698E-4]:5.493343401128E-1)[&rate=5.934580087202698E-4]:1.862237121821E-1,(31[&rate=5.934580087202698E-4]:6.229114783536E-1,(22[&rate=5.934580087202698E-4]:3.868981637701E-1,27[&rate=5.934580087202698E-4]:4.033365199345E-1)[&rate=5.934580087202698E-4]:1.812187940354E-1)[&rate=5.934580087202698E-4]:1.564821903796E-1)[&rate=5.934580087202698E-4]:1.885180590918E-1,2[&rate=5.934580087202698E-4]:7.40514467551E-1)[&rate=5.934580087202698E-4]:1.750451776569E0,((99[&rate=5.934580087202698E-4]:5.281750173661E-1,96[&rate=5.934580087202698E-4]:4.926558916832E-1)[&rate=5.934580087202698E-4]:3.19779279719E-2,((((94[&rate=5.934580087202698E-4]:1.338782584719E-1,100[&rate=5.934580087202698E-4]:1.338782584719E-1)[&rate=5.934580087202698E-4]:1.959093438993E-2,95[&rate=5.934580087202698E-4]:2.381686464139E-1)[&rate=5.934580087202698E-4]:2.476511404578E-1,(98[&rate=5.934580087202698E-4]:3.857990593286E-1,(((((((25[&rate=5.934580087202698E-4]:5.7262852058E-1,20[&rate=5.934580087202698E-4]:5.534504383883E-1)[&rate=5.934580087202698E-4]:4.957382584985E-2,23[&rate=5.934580087202698E-4]:6.112434423202E-1)[&rate=5.934580087202698E-4]:2.012224036175E-1,(140[&rate=5.934580087202698E-4]:6.924929773085E-1,11[&rate=5.934580087202698E-4]:7.116710595003E-1)[&rate=5.934580087202698E-4]:1.586327958824E-2)[&rate=5.934580087202698E-4]:4.323155202287E-1,(102[&rate=5.934580087202698E-4]:2.058478586304E-2,(24[&rate=5.934580087202698E-4]:1.022233278307E0,((28[&rate=5.934580087202698E-4]:8.138289961007E-1,21[&rate=5.934580087202698E-4]:7.891714618542E-1)[&rate=5.934580087202698E-4]:6.510717543517E-2,1[&rate=5.934580087202698E-4]:9.263480167291E-2)[&rate=5.934580087202698E-4]:1.487765588257E-1)[&rate=5.934580087202698E-4]:1.599953431726E-1)[&rate=5.934580087202698E-4]:7.351164879664E-2)[&rate=5.934580087202698E-4]:8.297238334021E-2,((((110[&rate=5.934580087202698E-4]:7.240812351658E-1,105[&rate=5.934580087202698E-4]:7.021634269467E-1)[&rate=5.934580087202698E-4]:5.481056876338E-2,(((113[&rate=5.934580087202698E-4]:5.632988409528E-1,9[&rate=5.934580087202698E-4]:5.550796628707E-1)[&rate=5.934580087202698E-4]:1.314060864459E-1,((30[&rate=5.934580087202698E-4]:2.019889963201E-1,4[&rate=5.934580087202698E-4]:2.938625659409E-2)[&rate=5.934580087202698E-4]:3.499689472017E-1,117[&rate=5.934580087202698E-4]:4.396291763986E-1)[&rate=5.934580087202698E-4]:2.578154770277E-1)[&rate=5.934580087202698E-4]:6.581750339431E-2,(17[&rate=5.934580087202698E-4]:4.679006395552E-1,14[&rate=5.934580087202698E-4]:4.295444751715E-1)[&rate=5.934580087202698E-4]:3.309779556214E-1)[&rate=5.934580087202698E-4]:2.384882519095E-2)[&rate=5.934580087202698E-4]:3.018208654076E-1,((116[&rate=5.934580087202698E-4]:6.197665729852E-1,((148[&rate=5.934580087202698E-4]:3.265064510833E-1,143[&rate=5.934580087202698E-4]:3.237667250559E-1)[&rate=5.934580087202698E-4]:2.549070281075E-1,((106[&rate=5.934580087202698E-4]:2.69260458548E-1,104[&rate=5.934580087202698E-4]:2.69260458548E-1)[&rate=5.934580087202698E-4]:2.38589841547E-1,(139[&rate=5.934580087202698E-4]:6.894155902145E-1,111[&rate=5.934580087202698E-4]:5.140731244611E-1)[&rate=5.934580087202698E-4]:1.021553179823E-2)[&rate=5.934580087202698E-4]:9.548098731494E-2)[&rate=5.934580087202698E-4]:7.670925817802E-2)[&rate=5.934580087202698E-4]:2.676237595634E-1,(((13[&rate=5.934580087202698E-4]:3.724775198795E-1,19[&rate=5.934580087202698E-4]:4.108336842631E-1)[&rate=5.934580087202698E-4]:4.101942429035E-1,115[&rate=5.934580087202698E-4]:7.004799819611E-1)[&rate=5.934580087202698E-4]:1.11241916505E-1,(((107[&rate=5.934580087202698E-4]:6.482560511766E-1,109[&rate=5.934580087202698E-4]:6.674341333684E-1)[&rate=5.934580087202698E-4]:5.084795156795E-2,(112[&rate=5.934580087202698E-4]:3.789930770607E-1,114[&rate=5.934580087202698E-4]:2.968012962389E-1)[&rate=5.934580087202698E-4]:3.420287339029E-1)[&rate=5.934580087202698E-4]:6.687838092185E-2,108[&rate=5.934580087202698E-4]:7.632426576391E-1)[&rate=5.934580087202698E-4]:1.060134874024E-1)[&rate=5.934580087202698E-4]:7.566843408246E-2)[&rate=5.934580087202698E-4]:1.166100080211E-1)[&rate=5.934580087202698E-4]:1.03013574677E-1,(((145[&rate=5.934580087202698E-4]:2.501625786169E-2,141[&rate=5.934580087202698E-4]:2.227653183411E-2)[&rate=5.934580087202698E-4]:9.324482383068E-2,144[&rate=5.934580087202698E-4]:1.127816296374E-1)[&rate=5.934580087202698E-4]:1.256289350084E-1,142[&rate=5.934580087202698E-4]:2.438900167008E-1)[&rate=5.934580087202698E-4]:1.117918419094E0)[&rate=5.934580087202698E-4]:6.183572467092E-2)[&rate=5.934580087202698E-4]:8.832600232818E-2,((((89[&rate=5.934580087202698E-4]:1.105297992462E-1,88[&rate=5.934580087202698E-4]:9.683116910921E-2)[&rate=5.934580087202698E-4]:1.565924997273E-1,(((93[&rate=5.934580087202698E-4]:7.093025854458E-2,84[&rate=5.934580087202698E-4]:5.723162840757E-2)[&rate=5.934580087202698E-4]:3.902977938007E-2,((86[&rate=5.934580087202698E-4]:1.63492312784E-2,85[&rate=5.934580087202698E-4]:1.63492312784E-2)[&rate=5.934580087202698E-4]:5.610858741445E-2,83[&rate=5.934580087202698E-4]:7.245781869285E-2)[&rate=5.934580087202698E-4]:2.380358909479E-2)[&rate=5.934580087202698E-4]:3.381645845124E-2,(((90[&rate=5.934580087202698E-4]:1.466958523915E-2,91[&rate=5.934580087202698E-4]:1.466958523915E-2)[&rate=5.934580087202698E-4]:4.789178417795E-2,92[&rate=5.934580087202698E-4]:6.256136941711E-2)[&rate=5.934580087202698E-4]:5.109207986068E-2,87[&rate=5.934580087202698E-4]:9.995481914078E-2)[&rate=5.934580087202698E-4]:3.01230470981E-2)[&rate=5.934580087202698E-4]:1.233458025977E-1)[&rate=5.934580087202698E-4]:9.87274196733E-1,3[&rate=5.934580087202698E-4]:7.009718381724E-1)[&rate=5.934580087202698E-4]:7.04413240019E-3,((15[&rate=5.934580087202698E-4]:3.720856587225E-1,10[&rate=5.934580087202698E-4]:3.337294943391E-1)[&rate=5.934580087202698E-4]:2.01479937516E-1,(6[&rate=5.934580087202698E-4]:2.799108598036E-1,18[&rate=5.934580087202698E-4]:3.429245584337E-1)[&rate=5.934580087202698E-4]:2.388602158871E-1)[&rate=5.934580087202698E-4]:2.412996894024E-1)[&rate=5.934580087202698E-4]:5.546391237281E-1)[&rate=5.934580087202698E-4]:4.155269618409E-1,101[&rate=5.934580087202698E-4]:6.75442330114E-1)[&rate=5.934580087202698E-4]:5.55105587662E-1)[&rate=5.934580087202698E-4]:8.909176579434E-2)[&rate=5.934580087202698E-4]:1.738795477834E-2,97[&rate=5.934580087202698E-4]:2.928252279887E-1)[&rate=5.934580087202698E-4]:4.601624193954E-2)[&rate=5.934580087202698E-4]:1.24360719996E-1)[&rate=5.934580087202698E-4]:1.957342203968E-2)[&rate=5.934580087202698E-4]:6.152358568165E-3)[&rate=5.934580087202698E-4]:2.594053721328E-1,38[&rate=5.934580087202698E-4]:7.51065583102E-1)[&rate=5.934580087202698E-4]:3.998265088878E-1)[&rate=5.934580087202698E-4]:3.106427900002E-1)[&rate=5.934580087202698E-4]:2.425681425346E-2)[&rate=5.934580087202698E-4]:2.348528689602E-2,32[&rate=5.934580087202698E-4]:2.198002977483E-2)[&rate=5.934580087202698E-4]:7.747900631007E-2);
tree STATE_88940000 [&joint=-20964.038082639116,lnP=-20964.038082639116] = [&R] (33[&rate=5.459480581464121E-4]:4.195459154231E-2,((34[&rate=5.459480581464121E-4]:2.442686722107E-2,32[&rate=5.459480581464121E-4]:2.509059001982E-3)[&rate=5.459480581464121E-4]:2.051914131034E-2,((((119[&rate=5.459480581464121E-4]:1.81431572589E0,(126[&rate=5.459480581464121E-4]:1.021484907437E0,(120[&rate=5.459480581464121E-4]:1.430749656139E0,(135[&rate=5.459480581464121E-4]:4.138687844469E-1,(138[&rate=5.459480581464121E-4]:1.947893119801E-1,136[&rate=5.459480581464121E-4]:6.328246266489E-2)[&rate=5.459480581464121E-4]:4.190794724669E-1)[&rate=5.459480581464121E-4]:7.648260771715E-1)[&rate=5.459480581464121E-4]:2.80547362983E-1)[&rate=5.459480581464121E-4]:7.128295809447E-3)[&rate=5.459480581464121E-4]:5.626457279551E-1,66[&rate=5.459480581464121E-4]:3.440847415166E-1)[&rate=5.459480581464121E-4]:1.188395644624E-2,(((122[&rate=5.459480581464121E-4]:2.003444608078E-1,124[&rate=5.459480581464121E-4]:1.976122203707E-1)[&rate=5.459480581464121E-4]:6.079062719481E-2,123[&rate=5.459480581464121E-4]:2.611350880026E-1)[&rate=5.459480581464121E-4]:5.063796092764E-1,67[&rate=5.459480581464121E-4]:2.662421469384E-1)[&rate=5.459480581464121E-4]:8.972655102449E-2)[&rate=5.459480581464121E-4]:4.003644266226E-1,((((((55[&rate=5.459480581464121E-4]:2.750891974027E-1,((56[&rate=5.459480581464121E-4]:1.547995394367E-1,57[&rate=5.459480581464121E-4]:1.657285011854E-1)[&rate=5.459480581464121E-4]:1.363759842413E-2,(58[&rate=5.459480581464121E-4]:1.46110761816E-1,37[&rate=5.459480581464121E-4]:1.652364448761E-1)[&rate=5.459480581464121E-4]:4.964878041652E-2)[&rate=5.459480581464121E-4]:1.06652059542E-1)[&rate=5.459480581464121E-4]:2.182476699612E-3,54[&rate=5.459480581464121E-4]:2.472170292937E-1)[&rate=5.459480581464121E-4]:1.147945598899E-1,59[&rate=5.459480581464121E-4]:4.002629553039E-1)[&rate=5.459480581464121E-4]:1.538884390362E-1,68[&rate=5.459480581464121E-4]:5.049710664712E-1)[&rate=5.459480581464121E-4]:5.650390327687E-1,(125[&rate=5.459480581464121E-4]:9.710242188336E-1,((((((74[&rate=5.459480581464121E-4]:4.115090862038E-1,70[&rate=5.459480581464121E-4]:3.731529218204E-1)[&rate=5.459480581464121E-4]:2.349565596706E-2,76[&rate=5.459480581464121E-4]:4.350047421709E-1)[&rate=5.459480581464121E-4]:3.688512995431E-1,75[&rate=5.459480581464121E-4]:8.03856041714E-1)[&rate=5.459480581464121E-4]:2.935953893718E-1,((82[&rate=5.459480581464121E-4]:2.96269145407E-1,((72[&rate=5.459480581464121E-4]:3.262514157222E-3,78[&rate=5.459480581464121E-4]:2.518032237654E-2)[&rate=5.459480581464121E-4]:2.585889026978E-1,79[&rate=5.459480581464121E-4]:2.837692250743E-1)[&rate=5.459480581464121E-4]:4.280742250627E-3)[&rate=5.459480581464121E-4]:5.039801674229E-1,(77[&rate=5.459480581464121E-4]:7.329482792903E-1,((71[&rate=5.459480581464121E-4]:2.323952854408E-1,(81[&rate=5.459480581464121E-4]:2.157652760596E-1,80[&rate=5.459480581464121E-4]:2.157652760596E-1)[&rate=5.459480581464121E-4]:3.580809157292E-2)[&rate=5.459480581464121E-4]:4.116028454449E-1,73[&rate=5.459480581464121E-4]:7.124912815705E-1)[&rate=5.459480581464121E-4]:2.593644977453E-2)[&rate=5.459480581464121E-4]:9.469829381361E-2)[&rate=5.459480581464121E-4]:2.643254059271E-1)[&rate=5.459480581464121E-4]:3.812962970397E-1,(52[&rate=5.459480581464121E-4]:6.03010023487E-1,((133[&rate=5.459480581464121E-4]:8.120655654372E-1,(134[&rate=5.459480581464121E-4]:3.306748785465E-1,137[&rate=5.459480581464121E-4]:4.019077552587E-1)[&rate=5.459480581464121E-4]:4.512537005895E-1)[&rate=5.459480581464121E-4]:4.782020083191E-1,(103[&rate=5.459480581464121E-4]:5.349373734867E-1,((12[&rate=5.459480581464121E-4]:1.681003026921E-1,5[&rate=5.459480581464121E-4]:1.297441383086E-1)[&rate=5.459480581464121E-4]:1.443067681139E-1,29[&rate=5.459480581464121E-4]:4.192563858745E-1)[&rate=5.459480581464121E-4]:3.48557699941E-1)[&rate=5.459480581464121E-4]:1.645741159174E0)[&rate=5.459480581464121E-4]:8.662522538748E-2)[&rate=5.459480581464121E-4]:1.374713673378E-1)[&rate=5.459480581464121E-4]:2.718959813333E-2,53[&rate=5.459480581464121E-4]:7.594742676467E-1)[&rate=5.459480581464121E-4]:4.219324648482E-1)[&rate=5.459480581464121E-4]:2.65652547073E-1)[&rate=5.459480581464121E-4]:1.357277459117E-1,((36[&rate=5.459480581464121E-4]:2.812718395509E-1,(((((((46[&rate=5.459480581464121E-4]:2.291583405401E-1,43[&rate=5.459480581464121E-4]:2.291583405401E-1)[&rate=5.459480581464121E-4]:2.289404031075E-1,((41[&rate=5.459480581464121E-4]:8.650585376248E-2,42[&rate=5.459480581464121E-4]:9.197033463673E-2)[&rate=5.459480581464121E-4]:6.515691981005E-2,48[&rate=5.459480581464121E-4]:1.95378620567E-1)[&rate=5.459480581464121E-4]:2.517911613322E-1)[&rate=5.459480581464121E-4]:4.787474495221E-2,(51[&rate=5.459480581464121E-4]:4.315972346495E-1,44[&rate=5.459480581464121E-4]:4.534551581467E-1)[&rate=5.459480581464121E-4]:4.705384957889E-2)[&rate=5.459480581464121E-4]:1.951958906738E-2,(49[&rate=5.459480581464121E-4]:4.463107891025E-1,50[&rate=5.459480581464121E-4]:4.463107891025E-1)[&rate=5.459480581464121E-4]:4.639540331898E-2)[&rate=5.459480581464121E-4]:1.581599702185E-1,(45[&rate=5.459480581464121E-4]:5.159071172583E-1,47[&rate=5.459480581464121E-4]:5.241038385697E-1)[&rate=5.459480581464121E-4]:1.595492093161E-1)[&rate=5.459480581464121E-4]:2.31841730447E-1,((((65[&rate=5.459480581464121E-4]:1.486102692281E-1,((62[&rate=5.459480581464121E-4]:2.607221395931E-1,64[&rate=5.459480581464121E-4]:2.19626249182E-1)[&rate=5.459480581464121E-4]:1.224161268129E-3,60[&rate=5.459480581464121E-4]:7.016547894346E-2)[&rate=5.459480581464121E-4]:7.844479028459E-2)[&rate=5.459480581464121E-4]:3.399940871663E-1,(61[&rate=5.459480581464121E-4]:4.46642693395E-2,63[&rate=5.459480581464121E-4]:3.568378928453E-3)[&rate=5.459480581464121E-4]:6.357209089726E-1)[&rate=5.459480581464121E-4]:8.063267082335E-1,128[&rate=5.459480581464121E-4]:1.346985859148E0)[&rate=5.459480581464121E-4]:1.484786834083E-2,(((129[&rate=5.459480581464121E-4]:1.350465463682E-1,(132[&rate=5.459480581464121E-4]:1.305757263507E-1,(131[&rate=5.459480581464121E-4]:1.227613178835E-1,130[&rate=5.459480581464121E-4]:1.200215918562E-1)[&rate=5.459480581464121E-4]:7.81440846721E-3)[&rate=5.459480581464121E-4]:7.21054604484E-3)[&rate=5.459480581464121E-4]:4.57611282287E-1,69[&rate=5.459480581464121E-4]:7.406030341348E-1)[&rate=5.459480581464121E-4]:3.253229125137E-2,118[&rate=5.459480581464121E-4]:7.621764212765E-1)[&rate=5.459480581464121E-4]:7.3938333361E-1)[&rate=5.459480581464121E-4]:3.188605418236E-1)[&rate=5.459480581464121E-4]:3.838331031816E-2,(35[&rate=5.459480581464121E-4]:1.594361681623E-1,(127[&rate=5.459480581464121E-4]:2.515769784659E0,121[&rate=5.459480581464121E-4]:2.074673894248E0)[&rate=5.459480581464121E-4]:2.107896711745E-1)[&rate=5.459480581464121E-4]:3.087428818095E-2)[&rate=5.459480581464121E-4]:4.438604074195E-2)[&rate=5.459480581464121E-4]:2.953868157538E-1,((((((((2[&rate=5.459480581464121E-4]:3.304560526944E-1,31[&rate=5.459480581464121E-4]:5.578533129684E-1)[&rate=5.459480581464121E-4]:2.546194673164E-1,(22[&rate=5.459480581464121E-4]:1.799639474944E-1,27[&rate=5.459480581464121E-4]:1.964023036587E-1)[&rate=5.459480581464121E-4]:5.777143122424E-1)[&rate=5.459480581464121E-4]:2.254271463953E-1,((7[&rate=5.459480581464121E-4]:8.007266082522E-2,8[&rate=5.459480581464121E-4]:8.007266082522E-2)[&rate=5.459480581464121E-4]:7.075580804109E-1,26[&rate=5.459480581464121E-4]:8.944800563047E-1)[&rate=5.459480581464121E-4]:9.958425393708E-2)[&rate=5.459480581464121E-4]:1.546650067564E0,(16[&rate=5.459480581464121E-4]:2.473087564882E0,(39[&rate=5.459480581464121E-4]:3.687186639182E-1,147[&rate=5.459480581464121E-4]:4.260957130985E-1)[&rate=5.459480581464121E-4]:1.887597484669E-2)[&rate=5.459480581464121E-4]:1.283229237579E-2)[&rate=5.459480581464121E-4]:2.24315730818E-1,146[&rate=5.459480581464121E-4]:7.449612411936E-1)[&rate=5.459480581464121E-4]:1.478269184155E-2,40[&rate=5.459480581464121E-4]:6.395253538002E-1)[&rate=5.459480581464121E-4]:5.442619075318E-3,((97[&rate=5.459480581464121E-4]:3.916314227383E-1,((99[&rate=5.459480581464121E-4]:3.819234785052E-1,96[&rate=5.459480581464121E-4]:3.464043528224E-1)[&rate=5.459480581464121E-4]:2.178153321209E-1,(98[&rate=5.459480581464121E-4]:4.904213511577E-1,(((((24[&rate=5.459480581464121E-4]:1.039763766842E0,((28[&rate=5.459480581464121E-4]:7.24210331991E-1,21[&rate=5.459480581464121E-4]:6.995527977445E-1)[&rate=5.459480581464121E-4]:1.125695072841E-1,1[&rate=5.459480581464121E-4]:5.047846941216E-2)[&rate=5.459480581464121E-4]:2.084633796217E-1)[&rate=5.459480581464121E-4]:3.562300584677E-1,((((25[&rate=5.459480581464121E-4]:3.788062316075E-1,20[&rate=5.459480581464121E-4]:3.596281494158E-1)[&rate=5.459480581464121E-4]:1.150978814401E-1,23[&rate=5.459480581464121E-4]:4.82945208938E-1)[&rate=5.459480581464121E-4]:3.002900427586E-1,(140[&rate=5.459480581464121E-4]:5.579722495764E-1,11[&rate=5.459480581464121E-4]:5.771503317681E-1)[&rate=5.459480581464121E-4]:1.211534130792E-1)[&rate=5.459480581464121E-4]:4.543862862136E-1,102[&rate=5.459480581464121E-4]:8.693660640342E-2)[&rate=5.459480581464121E-4]:1.4741338329E-1)[&rate=5.459480581464121E-4]:2.047140254886E-2,(((144[&rate=5.459480581464121E-4]:1.288697175758E-1,(145[&rate=5.459480581464121E-4]:4.679695231472E-2,141[&rate=5.459480581464121E-4]:4.405722628714E-2)[&rate=5.459480581464121E-4]:8.755221731598E-2)[&rate=5.459480581464121E-4]:3.328997076356E-1,142[&rate=5.459480581464121E-4]:4.672488772663E-1)[&rate=5.459480581464121E-4]:1.01290656404E0,(((110[&rate=5.459480581464121E-4]:7.29111102143E-1,105[&rate=5.459480581464121E-4]:7.071932939239E-1)[&rate=5.459480581464121E-4]:7.949534328604E-2,((113[&rate=5.459480581464121E-4]:6.062717589683E-1,(17[&rate=5.459480581464121E-4]:4.041079363258E-1,14[&rate=5.459480581464121E-4]:3.657517719421E-1)[&rate=5.459480581464121E-4]:2.405199870262E-1)[&rate=5.459480581464121E-4]:1.991810625436E-1,(((30[&rate=5.459480581464121E-4]:3.643479751987E-1,4[&rate=5.459480581464121E-4]:1.917452354726E-1)[&rate=5.459480581464121E-4]:1.681357142573E-1,117[&rate=5.459480581464121E-4]:4.201549223327E-1)[&rate=5.459480581464121E-4]:2.620821405631E-1,9[&rate=5.459480581464121E-4]:6.712781587861E-1)[&rate=5.459480581464121E-4]:1.259554846438E-1)[&rate=5.459480581464121E-4]:8.633075971808E-3)[&rate=5.459480581464121E-4]:9.784679491829E-2,(((116[&rate=5.459480581464121E-4]:5.306724404718E-1,(148[&rate=5.459480581464121E-4]:2.535828505556E-1,143[&rate=5.459480581464121E-4]:2.508431245282E-1)[&rate=5.459480581464121E-4]:3.154457542999E-1)[&rate=5.459480581464121E-4]:2.826037520158E-2,((106[&rate=5.459480581464121E-4]:2.828162758264E-1,111[&rate=5.459480581464121E-4]:2.992546319908E-1)[&rate=5.459480581464121E-4]:1.629076206862E-2,(139[&rate=5.459480581464121E-4]:4.317283590777E-1,104[&rate=5.459480581464121E-4]:2.3994753716E-1)[&rate=5.459480581464121E-4]:5.915950073502E-2)[&rate=5.459480581464121E-4]:3.200997503811E-1)[&rate=5.459480581464121E-4]:1.759210180099E-1,(((((112[&rate=5.459480581464121E-4]:3.046598934772E-1,114[&rate=5.459480581464121E-4]:2.224681126553E-1)[&rate=5.459480581464121E-4]:1.584173359092E-2,107[&rate=5.459480581464121E-4]:2.98583818849E-1)[&rate=5.459480581464121E-4]:3.473835345072E-2,109[&rate=5.459480581464121E-4]:3.525002544915E-1)[&rate=5.459480581464121E-4]:2.770554223546E-1,108[&rate=5.459480581464121E-4]:6.07637868627E-1)[&rate=5.459480581464121E-4]:4.182254236046E-2,(115[&rate=5.459480581464121E-4]:5.835232796523E-1,(13[&rate=5.459480581464121E-4]:3.560461489716E-1,19[&rate=5.459480581464121E-4]:3.944023133553E-1)[&rate=5.459480581464121E-4]:3.096689115025E-1)[&rate=5.459480581464121E-4]:8.402884759772E-3)[&rate=5.459480581464121E-4]:1.429276692712E-1)[&rate=5.459480581464121E-4]:9.488707789693E-2)[&rate=5.459480581464121E-4]:3.956200091779E-1)[&rate=5.459480581464121E-4]:2.124129340198E-2)[&rate=5.459480581464121E-4]:9.26492368203E-2,(((87[&rate=5.459480581464121E-4]:2.251819977448E-1,((89[&rate=5.459480581464121E-4]:8.021918428365E-2,88[&rate=5.459480581464121E-4]:6.652055414664E-2)[&rate=5.459480581464121E-4]:1.229973164552E-1,(((90[&rate=5.459480581464121E-4]:5.629128579345E-2,91[&rate=5.459480581464121E-4]:5.629128579345E-2)[&rate=5.459480581464121E-4]:4.298369045939E-2,92[&rate=5.459480581464121E-4]:9.927497625284E-2)[&rate=5.459480581464121E-4]:7.485041809249E-2,((83[&rate=5.459480581464121E-4]:9.504713340729E-2,85[&rate=5.459480581464121E-4]:9.504713340729E-2)[&rate=5.459480581464121E-4]:7.874308948805E-3,((93[&rate=5.459480581464121E-4]:7.927961874662E-2,86[&rate=5.459480581464121E-4]:6.558098860961E-2)[&rate=5.459480581464121E-4]:3.159363664714E-2,84[&rate=5.459480581464121E-4]:9.717462525675E-2)[&rate=5.459480581464121E-4]:5.746817099349E-3)[&rate=5.459480581464121E-4]:5.750532185221E-2)[&rate=5.459480581464121E-4]:2.909110639355E-2)[&rate=5.459480581464121E-4]:3.566412714297E-2)[&rate=5.459480581464121E-4]:9.744513002445E-1,(6[&rate=5.459480581464121E-4]:5.269916975013E-1,(15[&rate=5.459480581464121E-4]:3.445879379821E-1,10[&rate=5.459480581464121E-4]:3.062317735986E-1)[&rate=5.459480581464121E-4]:2.37198280067E-1)[&rate=5.459480581464121E-4]:1.849703676114E-1)[&rate=5.459480581464121E-4]:4.675328058552E-2,(3[&rate=5.459480581464121E-4]:6.252621262243E-1,18[&rate=5.459480581464121E-4]:7.403306193749E-1)[&rate=5.459480581464121E-4]:8.139842495341E-2)[&rate=5.459480581464121E-4]:6.380703518575E-1)[&rate=5.459480581464121E-4]:3.647725043017E-1,101[&rate=5.459480581464121E-4]:7.067636813093E-1)[&rate=5.459480581464121E-4]:6.284065282958E-1)[&rate=5.459480581464121E-4]:8.74595359712E-2)[&rate=5.459480581464121E-4]:1.320408752188E-2)[&rate=5.459480581464121E-4]:2.464339560946E-2,((94[&rate=5.459480581464121E-4]:4.441205659378E-1,100[&rate=5.459480581464121E-4]:4.441205659378E-1)[&rate=5.459480581464121E-4]:5.146214124795E-2,95[&rate=5.459480581464121E-4]:5.802821607378E-1)[&rate=5.459480581464121E-4]:4.637517127114E-2)[&rate=5.459480581464121E-4]:1.576549031616E-1)[&rate=5.459480581464121E-4]:2.204623079199E-1,38[&rate=5.459480581464121E-4]:7.971242698664E-1)[&rate=5.459480581464121E-4]:3.353244894881E-1)[&rate=5.459480581464121E-4]:1.279338945403E-1)[&rate=5.459480581464121E-4]:9.831591720619E-2)[&rate=5.459480581464121E-4]:1.51626582576E-1)[&rate=5.459480581464121E-4]:1.344693917527E-2);
tree STATE_88950000 [&joint=-20958.713593123783,lnP=-20958.713593123783] = [&R] (32[&rate=6.167749642304056E-4]:1.138766671502E-2,(33[&rate=6.167749642304056E-4]:1.264182238065E-2,(34[&rate=6.167749642304056E-4]:1.014313070505E-2,((((((37[&rate=6.167749642304056E-4]:3.0782023659E-1,(56[&rate=6.167749642304056E-4]:2.00599357584E-1,55[&rate=6.167749642304056E-4]:2.00599357584E-1)[&rate=6.167749642304056E-4]:6.077279157424E-2)[&rate=6.167749642304056E-4]:2.844411237367E-2,((58[&rate=6.167749642304056E-4]:1.570056222539E-1,57[&rate=6.167749642304056E-4]:1.406121796309E-1)[&rate=6.167749642304056E-4]:1.519144133433E-1,54[&rate=6.167749642304056E-4]:2.515429864169E-1)[&rate=6.167749642304056E-4]:8.218630306371E-3)[&rate=6.167749642304056E-4]:4.905824686252E-2,59[&rate=6.167749642304056E-4]:3.47071229706E-1)[&rate=6.167749642304056E-4]:1.62790497688E-1,68[&rate=6.167749642304056E-4]:4.60681399525E-1)[&rate=6.167749642304056E-4]:6.249522405506E-1,(125[&rate=6.167749642304056E-4]:7.115453211928E-1,((((103[&rate=6.167749642304056E-4]:4.378725090578E-1,((12[&rate=6.167749642304056E-4]:1.221659117401E-1,5[&rate=6.167749642304056E-4]:8.380974735664E-2)[&rate=6.167749642304056E-4]:2.624704347318E-1,29[&rate=6.167749642304056E-4]:4.914856615405E-1)[&rate=6.167749642304056E-4]:1.792635598461E-1)[&rate=6.167749642304056E-4]:1.402253681698E0,52[&rate=6.167749642304056E-4]:1.758324561945E-1)[&rate=6.167749642304056E-4]:1.96706360785E-1,((133[&rate=6.167749642304056E-4]:2.789024685148E-1,134[&rate=6.167749642304056E-4]:2.487654822136E-1)[&rate=6.167749642304056E-4]:1.486950259074E-1,137[&rate=6.167749642304056E-4]:4.686933848332E-1)[&rate=6.167749642304056E-4]:7.188240982142E-1)[&rate=6.167749642304056E-4]:1.24558460311E-1,(53[&rate=6.167749642304056E-4]:4.668240749183E-1,((((76[&rate=6.167749642304056E-4]:4.068505225743E-1,74[&rate=6.167749642304056E-4]:4.068505225743E-1)[&rate=6.167749642304056E-4]:1.22566146567E-1,70[&rate=6.167749642304056E-4]:4.910605047578E-1)[&rate=6.167749642304056E-4]:1.117039696116E-1,75[&rate=6.167749642304056E-4]:6.411206387529E-1)[&rate=6.167749642304056E-4]:1.647141735906E-1,((((72[&rate=6.167749642304056E-4]:3.81606201198E-2,78[&rate=6.167749642304056E-4]:6.007842833912E-2)[&rate=6.167749642304056E-4]:1.677052599692E-1,79[&rate=6.167749642304056E-4]:2.277836883083E-1)[&rate=6.167749642304056E-4]:2.73103778177E-2,82[&rate=6.167749642304056E-4]:2.633132442081E-1)[&rate=6.167749642304056E-4]:2.404867902144E-1,(((81[&rate=6.167749642304056E-4]:8.870328239624E-2,80[&rate=6.167749642304056E-4]:8.870328239624E-2)[&rate=6.167749642304056E-4]:1.275414790527E-1,77[&rate=6.167749642304056E-4]:2.600803778874E-1)[&rate=6.167749642304056E-4]:3.066360796097E-2,(73[&rate=6.167749642304056E-4]:2.503428425792E-1,71[&rate=6.167749642304056E-4]:1.818496918944E-1)[&rate=6.167749642304056E-4]:4.588059532388E-2)[&rate=6.167749642304056E-4]:2.404533088482E-1)[&rate=6.167749642304056E-4]:2.691580655922E-1)[&rate=6.167749642304056E-4]:4.07452321187E-1)[&rate=6.167749642304056E-4]:2.207648106087E-2)[&rate=6.167749642304056E-4]:4.330272788749E-1)[&rate=6.167749642304056E-4]:5.407549855495E-1)[&rate=6.167749642304056E-4]:2.720695534358E-1,(((((122[&rate=6.167749642304056E-4]:2.22890026251E-1,(124[&rate=6.167749642304056E-4]:1.363412019737E-1,123[&rate=6.167749642304056E-4]:1.390734424109E-1)[&rate=6.167749642304056E-4]:8.381658384016E-2)[&rate=6.167749642304056E-4]:3.910266608202E-1,67[&rate=6.167749642304056E-4]:1.126441367306E-1)[&rate=6.167749642304056E-4]:1.196249712034E-1,66[&rate=6.167749642304056E-4]:2.322691079339E-1)[&rate=6.167749642304056E-4]:5.917502188155E-4,(126[&rate=6.167749642304056E-4]:1.037638436881E0,((135[&rate=6.167749642304056E-4]:7.243644212253E-1,(138[&rate=6.167749642304056E-4]:2.98905102553E-1,136[&rate=6.167749642304056E-4]:1.673982532378E-1)[&rate=6.167749642304056E-4]:6.254593186724E-1)[&rate=6.167749642304056E-4]:1.138398620046E-1,(119[&rate=6.167749642304056E-4]:9.646560114449E-1,120[&rate=6.167749642304056E-4]:8.687656004861E-1)[&rate=6.167749642304056E-4]:2.214934772644E-1)[&rate=6.167749642304056E-4]:6.371914708153E-1)[&rate=6.167749642304056E-4]:4.423966109569E-1)[&rate=6.167749642304056E-4]:4.828655287016E-1,((((45[&rate=6.167749642304056E-4]:6.147365674333E-1,(47[&rate=6.167749642304056E-4]:5.318078048976E-1,((((49[&rate=6.167749642304056E-4]:2.90914754938E-1,50[&rate=6.167749642304056E-4]:2.90914754938E-1)[&rate=6.167749642304056E-4]:1.283288860384E-1,44[&rate=6.167749642304056E-4]:4.465660453479E-1)[&rate=6.167749642304056E-4]:6.177722665011E-2,51[&rate=6.167749642304056E-4]:4.864853485008E-1)[&rate=6.167749642304056E-4]:1.254342736932E-2,(43[&rate=6.167749642304056E-4]:4.66002177085E-1,((42[&rate=6.167749642304056E-4]:3.166363442506E-1,(48[&rate=6.167749642304056E-4]:3.198376142007E-1,41[&rate=6.167749642304056E-4]:2.761217672062E-1)[&rate=6.167749642304056E-4]:3.505009617016E-2)[&rate=6.167749642304056E-4]:8.574667738906E-2,46[&rate=6.167749642304056E-4]:4.515633495084E-1)[&rate=6.167749642304056E-4]:1.443882757662E-2)[&rate=6.167749642304056E-4]:6.034900315658E-2)[&rate=6.167749642304056E-4]:5.456624656055E-3)[&rate=6.167749642304056E-4]:9.112548384699E-2)[&rate=6.167749642304056E-4]:2.783992992729E-1,((((65[&rate=6.167749642304056E-4]:3.063084630755E-1,(60[&rate=6.167749642304056E-4]:1.714800771687E-2,(62[&rate=6.167749642304056E-4]:1.997634362679E-1,64[&rate=6.167749642304056E-4]:1.586675458569E-1)[&rate=6.167749642304056E-4]:9.165393366675E-3)[&rate=6.167749642304056E-4]:2.891604553586E-1)[&rate=6.167749642304056E-4]:1.301676246752E-1,(61[&rate=6.167749642304056E-4]:7.994014293632E-2,63[&rate=6.167749642304056E-4]:3.884425252528E-2)[&rate=6.167749642304056E-4]:5.483167667321E-1)[&rate=6.167749642304056E-4]:7.961022826884E-1,(69[&rate=6.167749642304056E-4]:6.948094097645E-1,(((132[&rate=6.167749642304056E-4]:9.488977273053E-2,129[&rate=6.167749642304056E-4]:9.215004670317E-2)[&rate=6.167749642304056E-4]:5.233617505746E-2,(130[&rate=6.167749642304056E-4]:1.372610226873E-1,131[&rate=6.167749642304056E-4]:1.400007487147E-1)[&rate=6.167749642304056E-4]:7.225199073299E-3)[&rate=6.167749642304056E-4]:3.093873036975E-1,118[&rate=6.167749642304056E-4]:5.908598268281E-1)[&rate=6.167749642304056E-4]:9.299067882672E-2)[&rate=6.167749642304056E-4]:7.40508686702E-1)[&rate=6.167749642304056E-4]:8.134372087697E-2,128[&rate=6.167749642304056E-4]:1.365976885837E0)[&rate=6.167749642304056E-4]:3.00555193161E-1)[&rate=6.167749642304056E-4]:1.388016706551E-1,((36[&rate=6.167749642304056E-4]:3.779021981978E-2,(121[&rate=6.167749642304056E-4]:1.726091624188E0,127[&rate=6.167749642304056E-4]:2.167187514599E0)[&rate=6.167749642304056E-4]:3.911506504263E-1)[&rate=6.167749642304056E-4]:1.022277960947E-1,35[&rate=6.167749642304056E-4]:9.344267344871E-2)[&rate=6.167749642304056E-4]:1.831239529161E-1)[&rate=6.167749642304056E-4]:1.106456441464E-1,(((((97[&rate=6.167749642304056E-4]:2.048884598237E-1,98[&rate=6.167749642304056E-4]:4.043420117362E-1)[&rate=6.167749642304056E-4]:1.442534414256E-1,(99[&rate=6.167749642304056E-4]:3.75833039267E-1,96[&rate=6.167749642304056E-4]:3.403139135841E-1)[&rate=6.167749642304056E-4]:1.94620337392E-1)[&rate=6.167749642304056E-4]:6.973431322255E-2,((94[&rate=6.167749642304056E-4]:2.969399765863E-1,100[&rate=6.167749642304056E-4]:2.969399765863E-1)[&rate=6.167749642304056E-4]:3.352023734225E-2,95[&rate=6.167749642304056E-4]:4.151596674806E-1)[&rate=6.167749642304056E-4]:2.140990606524E-1)[&rate=6.167749642304056E-4]:6.186012190323E-2,((147[&rate=6.167749642304056E-4]:4.862893069569E-1,((39[&rate=6.167749642304056E-4]:3.306059542413E-1,(146[&rate=6.167749642304056E-4]:3.933764491429E-1,(2[&rate=6.167749642304056E-4]:6.722216730763E-1,((31[&rate=6.167749642304056E-4]:6.869378485203E-1,(22[&rate=6.167749642304056E-4]:3.538602148118E-1,27[&rate=6.167749642304056E-4]:3.702985709762E-1)[&rate=6.167749642304056E-4]:2.782831131605E-1)[&rate=6.167749642304056E-4]:1.423111539555E-1,((7[&rate=6.167749642304056E-4]:1.788537763266E-1,8[&rate=6.167749642304056E-4]:1.788537763266E-1)[&rate=6.167749642304056E-4]:4.678718515577E-1,26[&rate=6.167749642304056E-4]:7.535749429528E-1)[&rate=6.167749642304056E-4]:3.183844308452E-2)[&rate=6.167749642304056E-4]:7.036993087457E-2)[&rate=6.167749642304056E-4]:1.557661999661E0)[&rate=6.167749642304056E-4]:5.744808433333E-2)[&rate=6.167749642304056E-4]:5.48449322102E-2,(16[&rate=6.167749642304056E-4]:2.444938456922E0,((((((140[&rate=6.167749642304056E-4]:5.845795791266E-1,11[&rate=6.167749642304056E-4]:6.037576613183E-1)[&rate=6.167749642304056E-4]:6.746035249225E-2,((25[&rate=6.167749642304056E-4]:6.667532117122E-1,20[&rate=6.167749642304056E-4]:6.475751295205E-1)[&rate=6.167749642304056E-4]:2.17023302527E-2,23[&rate=6.167749642304056E-4]:6.774966378552E-1)[&rate=6.167749642304056E-4]:7.865288280458E-2)[&rate=6.167749642304056E-4]:5.647713700335E-1,((24[&rate=6.167749642304056E-4]:9.605248561313E-1,((28[&rate=6.167749642304056E-4]:7.71048091145E-1,21[&rate=6.167749642304056E-4]:7.463905568986E-1)[&rate=6.167749642304056E-4]:1.233328973776E-1,1[&rate=6.167749642304056E-4]:1.080796186597E-1)[&rate=6.167749642304056E-4]:7.162331966339E-2)[&rate=6.167749642304056E-4]:2.859933950659E-1,102[&rate=6.167749642304056E-4]:8.487441558088E-2)[&rate=6.167749642304056E-4]:8.536154360577E-2)[&rate=6.167749642304056E-4]:6.532777132524E-2,((((((110[&rate=6.167749642304056E-4]:2.592966681241E-1,117[&rate=6.167749642304056E-4]:2.675158462064E-1)[&rate=6.167749642304056E-4]:3.819080559312E-1,105[&rate=6.167749642304056E-4]:6.192869158361E-1)[&rate=6.167749642304056E-4]:2.0313849169E-2,((30[&rate=6.167749642304056E-4]:3.312054412249E-1,4[&rate=6.167749642304056E-4]:1.586027014988E-1)[&rate=6.167749642304056E-4]:4.16790504194E-1,9[&rate=6.167749642304056E-4]:6.247082741859E-1)[&rate=6.167749642304056E-4]:3.407057301094E-2)[&rate=6.167749642304056E-4]:2.570568691912E-2,((17[&rate=6.167749642304056E-4]:3.76614281271E-1,14[&rate=6.167749642304056E-4]:3.382581168873E-1)[&rate=6.167749642304056E-4]:3.279311360237E-1,113[&rate=6.167749642304056E-4]:6.66189252911E-1)[&rate=6.167749642304056E-4]:2.651445928708E-2)[&rate=6.167749642304056E-4]:2.779391570052E-1,((((109[&rate=6.167749642304056E-4]:6.101852456076E-1,((112[&rate=6.167749642304056E-4]:5.499321444938E-1,114[&rate=6.167749642304056E-4]:4.67740363672E-1)[&rate=6.167749642304056E-4]:4.210524976233E-2,107[&rate=6.167749642304056E-4]:5.701195860371E-1)[&rate=6.167749642304056E-4]:2.088757737884E-2)[&rate=6.167749642304056E-4]:8.141837625637E-2,108[&rate=6.167749642304056E-4]:6.696858136449E-1)[&rate=6.167749642304056E-4]:1.069033665107E-1,((13[&rate=6.167749642304056E-4]:2.25586796031E-1,19[&rate=6.167749642304056E-4]:2.639429604147E-1)[&rate=6.167749642304056E-4]:4.552222284405E-1,115[&rate=6.167749642304056E-4]:5.986172436497E-1)[&rate=6.167749642304056E-4]:1.204376899305E-1)[&rate=6.167749642304056E-4]:1.59093074124E-2,(((148[&rate=6.167749642304056E-4]:1.939205497683E-1,143[&rate=6.167749642304056E-4]:1.911808237409E-1)[&rate=6.167749642304056E-4]:4.000078290081E-1,116[&rate=6.167749642304056E-4]:5.555722143926E-1)[&rate=6.167749642304056E-4]:4.147641768828E-3,((111[&rate=6.167749642304056E-4]:2.746835398208E-1,139[&rate=6.167749642304056E-4]:4.500260055742E-1)[&rate=6.167749642304056E-4]:6.15758659057E-3,(106[&rate=6.167749642304056E-4]:5.890631746011E-2,104[&rate=6.167749642304056E-4]:5.890631746011E-2)[&rate=6.167749642304056E-4]:2.054964527869E-1)[&rate=6.167749642304056E-4]:3.555910585172E-1)[&rate=6.167749642304056E-4]:1.752443848311E-1)[&rate=6.167749642304056E-4]:1.534868473888E-1)[&rate=6.167749642304056E-4]:2.833612496984E-1,((144[&rate=6.167749642304056E-4]:4.863441191213E-1,(141[&rate=6.167749642304056E-4]:1.542711548537E-1,145[&rate=6.167749642304056E-4]:1.570108808813E-1)[&rate=6.167749642304056E-4]:3.34812690295E-1)[&rate=6.167749642304056E-4]:1.993204505899E-1,142[&rate=6.167749642304056E-4]:6.911440217662E-1)[&rate=6.167749642304056E-4]:7.354628368617E-1)[&rate=6.167749642304056E-4]:5.55322143498E-2)[&rate=6.167749642304056E-4]:2.374214878024E-1,((((89[&rate=6.167749642304056E-4]:1.021215925597E-1,88[&rate=6.167749642304056E-4]:8.842296242267E-2)[&rate=6.167749642304056E-4]:6.754764815036E-1,(((90[&rate=6.167749642304056E-4]:9.473696182039E-2,91[&rate=6.167749642304056E-4]:9.473696182039E-2)[&rate=6.167749642304056E-4]:4.173765946168E-2,92[&rate=6.167749642304056E-4]:1.364746212821E-1)[&rate=6.167749642304056E-4]:7.371946569043E-2,(((83[&rate=6.167749642304056E-4]:1.412208581941E-1,(85[&rate=6.167749642304056E-4]:1.050163169184E-1,(84[&rate=6.167749642304056E-4]:8.794370960198E-2,86[&rate=6.167749642304056E-4]:8.794370960198E-2)[&rate=6.167749642304056E-4]:1.707260731637E-2)[&rate=6.167749642304056E-4]:3.620454127576E-2)[&rate=6.167749642304056E-4]:1.085980087597E-2,93[&rate=6.167749642304056E-4]:1.657792892071E-1)[&rate=6.167749642304056E-4]:2.800780522188E-2,87[&rate=6.167749642304056E-4]:1.80088464292E-1)[&rate=6.167749642304056E-4]:1.640699254352E-2)[&rate=6.167749642304056E-4]:5.674039870907E-1)[&rate=6.167749642304056E-4]:2.906288835692E-1,3[&rate=6.167749642304056E-4]:5.148023000983E-1)[&rate=6.167749642304056E-4]:6.124144087156E-2,((6[&rate=6.167749642304056E-4]:2.380737865469E-1,18[&rate=6.167749642304056E-4]:3.01087485177E-1)[&rate=6.167749642304056E-4]:3.28792537317E-1,(15[&rate=6.167749642304056E-4]:2.297985576341E-1,10[&rate=6.167749642304056E-4]:1.914423932506E-1)[&rate=6.167749642304056E-4]:3.918622867776E-1)[&rate=6.167749642304056E-4]:6.123221162643E-2)[&rate=6.167749642304056E-4]:8.942017513171E-1)[&rate=6.167749642304056E-4]:1.502240193432E-1,101[&rate=6.167749642304056E-4]:6.177297856025E-1)[&rate=6.167749642304056E-4]:7.148799041957E-1)[&rate=6.167749642304056E-4]:2.600535564704E-2)[&rate=6.167749642304056E-4]:4.346137132504E-2)[&rate=6.167749642304056E-4]:9.240632895736E-2,40[&rate=6.167749642304056E-4]:5.213185867339E-1)[&rate=6.167749642304056E-4]:3.045600100734E-2)[&rate=6.167749642304056E-4]:2.479939971907E-1,38[&rate=6.167749642304056E-4]:7.314625740029E-1)[&rate=6.167749642304056E-4]:2.581151430238E-1)[&rate=6.167749642304056E-4]:3.285141163432E-1)[&rate=6.167749642304056E-4]:9.425616888474E-2)[&rate=6.167749642304056E-4]:6.317427359604E-2)[&rate=6.167749642304056E-4]:1.893704783997E-2)[&rate=6.167749642304056E-4]:4.225296389086E-3);
tree STATE_88960000 [&joint=-20963.308696718952,lnP=-20963.308696718952] = [&R] (32[&rate=5.549996929912628E-4]:2.755093062314E-2,(33[&rate=5.549996929912628E-4]:2.112732009193E-2,((((66[&rate=5.549996929912628E-4]:2.200471959221E-1,(((119[&rate=5.549996929912628E-4]:1.843111481131E0,126[&rate=5.549996929912628E-4]:1.057408958488E0)[&rate=5.549996929912628E-4]:1.180807790422E-2,120[&rate=5.549996929912628E-4]:1.759029148077E0)[&rate=5.549996929912628E-4]:8.773487930919E-2,(135[&rate=5.549996929912628E-4]:1.150665739056E0,(138[&rate=5.549996929912628E-4]:2.941936110575E-1,136[&rate=5.549996929912628E-4]:1.626867617423E-1)[&rate=5.549996929912628E-4]:1.056472127999E0)[&rate=5.549996929912628E-4]:4.440434938089E-1)[&rate=5.549996929912628E-4]:3.102694699061E-1)[&rate=5.549996929912628E-4]:2.155453955297E-1,((124[&rate=5.549996929912628E-4]:2.671415676174E-1,(122[&rate=5.549996929912628E-4]:2.658743883172E-1,123[&rate=5.549996929912628E-4]:2.658743883172E-1)[&rate=5.549996929912628E-4]:3.999419737324E-3)[&rate=5.549996929912628E-4]:4.552535603374E-1,67[&rate=5.549996929912628E-4]:2.238548180512E-1)[&rate=5.549996929912628E-4]:2.117377734006E-1)[&rate=5.549996929912628E-4]:3.718011481304E-1,((((57[&rate=5.549996929912628E-4]:3.983835130657E-1,((58[&rate=5.549996929912628E-4]:2.895275418511E-1,((37[&rate=5.549996929912628E-4]:1.734429142026E-1,59[&rate=5.549996929912628E-4]:1.351915480824E-1)[&rate=5.549996929912628E-4]:2.555216499433E-2,54[&rate=5.549996929912628E-4]:1.224923469565E-1)[&rate=5.549996929912628E-4]:1.096581457142E-1)[&rate=5.549996929912628E-4]:6.127435180144E-3,(56[&rate=5.549996929912628E-4]:1.299575850678E-1,55[&rate=5.549996929912628E-4]:1.299575850678E-1)[&rate=5.549996929912628E-4]:1.383749875917E-1)[&rate=5.549996929912628E-4]:1.191219786574E-1)[&rate=5.549996929912628E-4]:2.515487992001E-1,68[&rate=5.549996929912628E-4]:5.980197439597E-1)[&rate=5.549996929912628E-4]:2.96504340205E-1,(125[&rate=5.549996929912628E-4]:7.720400924546E-1,(((52[&rate=5.549996929912628E-4]:5.249777129751E-1,((103[&rate=5.549996929912628E-4]:4.581475084038E-1,((12[&rate=5.549996929912628E-4]:3.232373603197E-1,5[&rate=5.549996929912628E-4]:2.848811959362E-1)[&rate=5.549996929912628E-4]:2.044349164443E-1,29[&rate=5.549996929912628E-4]:6.345215918325E-1)[&rate=5.549996929912628E-4]:5.65026289001E-2)[&rate=5.549996929912628E-4]:1.192368724744E0,(133[&rate=5.549996929912628E-4]:3.791966015642E-1,(134[&rate=5.549996929912628E-4]:2.358031577533E-1,137[&rate=5.549996929912628E-4]:3.070360344655E-1)[&rate=5.549996929912628E-4]:1.132564575098E-1)[&rate=5.549996929912628E-4]:3.809086726793E-1)[&rate=5.549996929912628E-4]:5.387552143884E-1)[&rate=5.549996929912628E-4]:2.028556613993E-1,53[&rate=5.549996929912628E-4]:7.19636653063E-1)[&rate=5.549996929912628E-4]:3.429411511251E-3,(((70[&rate=5.549996929912628E-4]:5.445788259488E-1,(76[&rate=5.549996929912628E-4]:3.32644040016E-1,74[&rate=5.549996929912628E-4]:3.32644040016E-1)[&rate=5.549996929912628E-4]:2.502909503163E-1)[&rate=5.549996929912628E-4]:1.002602850228E-1,75[&rate=5.549996929912628E-4]:6.831952753551E-1)[&rate=5.549996929912628E-4]:1.506827972885E-1,((((73[&rate=5.549996929912628E-4]:4.48990319897E-1,77[&rate=5.549996929912628E-4]:4.435108678423E-1)[&rate=5.549996929912628E-4]:2.252379608301E-2,(82[&rate=5.549996929912628E-4]:3.570651936971E-1,((72[&rate=5.549996929912628E-4]:4.167155162897E-3,78[&rate=5.549996929912628E-4]:2.608496338221E-2)[&rate=5.549996929912628E-4]:3.320064691745E-2,79[&rate=5.549996929912628E-4]:5.928561029966E-2)[&rate=5.549996929912628E-4]:2.895604053153E-1)[&rate=5.549996929912628E-4]:8.157220995424E-2)[&rate=5.549996929912628E-4]:2.773381385277E-1,(81[&rate=5.549996929912628E-4]:2.268545321949E-1,80[&rate=5.549996929912628E-4]:2.268545321949E-1)[&rate=5.549996929912628E-4]:4.726826538197E-1)[&rate=5.549996929912628E-4]:3.938549833469E-2,71[&rate=5.549996929912628E-4]:7.197446021576E-1)[&rate=5.549996929912628E-4]:4.564031980118E-2)[&rate=5.549996929912628E-4]:6.356510505428E-1)[&rate=5.549996929912628E-4]:2.593565415416E-1)[&rate=5.549996929912628E-4]:2.891506583768E-1)[&rate=5.549996929912628E-4]:4.337802424853E-1,(((((((46[&rate=5.549996929912628E-4]:4.150397294262E-1,(48[&rate=5.549996929912628E-4]:3.88882693757E-1,(42[&rate=5.549996929912628E-4]:2.504760564179E-1,41[&rate=5.549996929912628E-4]:2.450115755436E-1)[&rate=5.549996929912628E-4]:1.001552712189E-1)[&rate=5.549996929912628E-4]:1.52280739207E-2)[&rate=5.549996929912628E-4]:1.623930545655E-1,43[&rate=5.549996929912628E-4]:5.774327839917E-1)[&rate=5.549996929912628E-4]:3.118619585349E-2,(44[&rate=5.549996929912628E-4]:5.446259922704E-1,((49[&rate=5.549996929912628E-4]:2.863449411262E-1,50[&rate=5.549996929912628E-4]:2.863449411262E-1)[&rate=5.549996929912628E-4]:1.660237660446E-1,51[&rate=5.549996929912628E-4]:4.578331880451E-1)[&rate=5.549996929912628E-4]:6.493488072811E-2)[&rate=5.549996929912628E-4]:5.852850670045E-2)[&rate=5.549996929912628E-4]:5.091197315891E-2,(47[&rate=5.549996929912628E-4]:6.456515283245E-1,45[&rate=5.549996929912628E-4]:6.374548070131E-1)[&rate=5.549996929912628E-4]:1.387942467953E-2)[&rate=5.549996929912628E-4]:2.073783413868E-1,(((69[&rate=5.549996929912628E-4]:9.238775059163E-1,((129[&rate=5.549996929912628E-4]:1.884997226744E-1,(132[&rate=5.549996929912628E-4]:1.346770304767E-1,(131[&rate=5.549996929912628E-4]:4.256244263224E-2,130[&rate=5.549996929912628E-4]:3.982271660488E-2)[&rate=5.549996929912628E-4]:9.211458784441E-2)[&rate=5.549996929912628E-4]:5.656241822509E-2)[&rate=5.549996929912628E-4]:4.490234061889E-1,118[&rate=5.549996929912628E-4]:7.745094302332E-1)[&rate=5.549996929912628E-4]:1.384091715734E-1)[&rate=5.549996929912628E-4]:3.804379366126E-1,128[&rate=5.549996929912628E-4]:1.153630511022E0)[&rate=5.549996929912628E-4]:2.002274430569E-1,((65[&rate=5.549996929912628E-4]:2.331256640049E-1,((60[&rate=5.549996929912628E-4]:1.508366864123E-1,62[&rate=5.549996929912628E-4]:3.4261750833E-1)[&rate=5.549996929912628E-4]:4.234225181351E-2,64[&rate=5.549996929912628E-4]:3.438638697325E-1)[&rate=5.549996929912628E-4]:3.994672577913E-2)[&rate=5.549996929912628E-4]:2.462186354019E-1,(61[&rate=5.549996929912628E-4]:4.885861248937E-2,63[&rate=5.549996929912628E-4]:7.762722078331E-3)[&rate=5.549996929912628E-4]:6.222665088353E-1)[&rate=5.549996929912628E-4]:8.224588601514E-1)[&rate=5.549996929912628E-4]:2.782508312921E-1)[&rate=5.549996929912628E-4]:6.917406297595E-2,((121[&rate=5.549996929912628E-4]:1.979056557384E0,127[&rate=5.549996929912628E-4]:2.420152447795E0)[&rate=5.549996929912628E-4]:1.794994581187E-1,(35[&rate=5.549996929912628E-4]:2.488172971648E-2,36[&rate=5.549996929912628E-4]:7.145707218224E-2)[&rate=5.549996929912628E-4]:7.64688852574E-3)[&rate=5.549996929912628E-4]:1.399871068168E-1)[&rate=5.549996929912628E-4]:3.758232447988E-1,(((((97[&rate=5.549996929912628E-4]:2.170312385651E-1,98[&rate=5.549996929912628E-4]:4.164847904776E-1)[&rate=5.549996929912628E-4]:1.512984651724E-1,((94[&rate=5.549996929912628E-4]:1.668431426351E-1,100[&rate=5.549996929912628E-4]:1.668431426351E-1)[&rate=5.549996929912628E-4]:3.320056755995E-2,95[&rate=5.549996929912628E-4]:2.847431637471E-1)[&rate=5.549996929912628E-4]:2.939690536517E-1)[&rate=5.549996929912628E-4]:1.418848018307E-2,(99[&rate=5.549996929912628E-4]:3.649370106459E-1,96[&rate=5.549996929912628E-4]:3.29417884963E-1)[&rate=5.549996929912628E-4]:2.388926486844E-1)[&rate=5.549996929912628E-4]:1.949221791853E-1,(((((((((140[&rate=5.549996929912628E-4]:4.861578259512E-1,11[&rate=5.549996929912628E-4]:5.05335908143E-1)[&rate=5.549996929912628E-4]:2.121461504791E-1,((25[&rate=5.549996929912628E-4]:5.255621138305E-1,20[&rate=5.549996929912628E-4]:5.063840316387E-1)[&rate=5.549996929912628E-4]:1.888616909701E-1,23[&rate=5.549996929912628E-4]:7.034649006909E-1)[&rate=5.549996929912628E-4]:9.894866478036E-2)[&rate=5.549996929912628E-4]:3.933611634495E-1,(24[&rate=5.549996929912628E-4]:8.555221900834E-1,((28[&rate=5.549996929912628E-4]:5.947849973782E-1,21[&rate=5.549996929912628E-4]:5.701274631318E-1)[&rate=5.549996929912628E-4]:2.42949311607E-1,1[&rate=5.549996929912628E-4]:5.143293912225E-2)[&rate=5.549996929912628E-4]:2.326733315295E-2)[&rate=5.549996929912628E-4]:3.51211442947E-1)[&rate=5.549996929912628E-4]:6.728404009912E-2,102[&rate=5.549996929912628E-4]:1.123738375132E-1)[&rate=5.549996929912628E-4]:9.609603259301E-2,(((105[&rate=5.549996929912628E-4]:4.088117376364E-1,110[&rate=5.549996929912628E-4]:4.307295458555E-1)[&rate=5.549996929912628E-4]:2.966253023098E-1,(((17[&rate=5.549996929912628E-4]:3.693472128239E-1,14[&rate=5.549996929912628E-4]:3.309910484403E-1)[&rate=5.549996929912628E-4]:3.501732520472E-1,(117[&rate=5.549996929912628E-4]:6.01056216924E-1,9[&rate=5.549996929912628E-4]:5.900973128143E-1)[&rate=5.549996929912628E-4]:8.284780959103E-2)[&rate=5.549996929912628E-4]:2.732444974567E-2,((30[&rate=5.549996929912628E-4]:4.08993992443E-1,4[&rate=5.549996929912628E-4]:2.36391252717E-1)[&rate=5.549996929912628E-4]:3.840626929669E-1,113[&rate=5.549996929912628E-4]:6.77988192259E-1)[&rate=5.549996929912628E-4]:3.050055797408E-2)[&rate=5.549996929912628E-4]:2.434554998689E-2)[&rate=5.549996929912628E-4]:4.797667833255E-1,((((13[&rate=5.549996929912628E-4]:6.262420133243E-1,19[&rate=5.549996929912628E-4]:6.64598177708E-1)[&rate=5.549996929912628E-4]:9.56866682885E-2,115[&rate=5.549996929912628E-4]:6.39736900791E-1)[&rate=5.549996929912628E-4]:6.134205730602E-2,((107[&rate=5.549996929912628E-4]:2.024461123514E-1,108[&rate=5.549996929912628E-4]:1.99706386324E-1)[&rate=5.549996929912628E-4]:2.58804081083E-1,(109[&rate=5.549996929912628E-4]:4.404512293526E-1,(112[&rate=5.549996929912628E-4]:2.551974567837E-1,114[&rate=5.549996929912628E-4]:1.730056759619E-1)[&rate=5.549996929912628E-4]:1.879934985962E-1)[&rate=5.549996929912628E-4]:3.997704627355E-2)[&rate=5.549996929912628E-4]:3.001027372654E-1)[&rate=5.549996929912628E-4]:1.701245666236E-1,((106[&rate=5.549996929912628E-4]:5.361545317329E-1,((104[&rate=5.549996929912628E-4]:2.1316783888E-1,139[&rate=5.549996929912628E-4]:4.049486607978E-1)[&rate=5.549996929912628E-4]:8.336125907663E-3,111[&rate=5.549996929912628E-4]:2.379423209521E-1)[&rate=5.549996929912628E-4]:3.146505669452E-1)[&rate=5.549996929912628E-4]:1.671107726195E-1,((148[&rate=5.549996929912628E-4]:3.95334763381E-1,143[&rate=5.549996929912628E-4]:3.925950373537E-1)[&rate=5.549996929912628E-4]:2.712861100127E-1,116[&rate=5.549996929912628E-4]:6.2826470901E-1)[&rate=5.549996929912628E-4]:1.472662273964E-2)[&rate=5.549996929912628E-4]:2.282121929709E-1)[&rate=5.549996929912628E-4]:2.592057780031E-1)[&rate=5.549996929912628E-4]:6.984138930022E-2)[&rate=5.549996929912628E-4]:4.940413587587E-2,(((145[&rate=5.549996929912628E-4]:2.997826386405E-2,141[&rate=5.549996929912628E-4]:2.723853783647E-2)[&rate=5.549996929912628E-4]:3.703952178961E-1,144[&rate=5.549996929912628E-4]:3.948940297052E-1)[&rate=5.549996929912628E-4]:1.029950095406E-1,142[&rate=5.549996929912628E-4]:5.033684913008E-1)[&rate=5.549996929912628E-4]:1.001080857147E0)[&rate=5.549996929912628E-4]:1.595097096182E-1,((3[&rate=5.549996929912628E-4]:6.591100885901E-1,((89[&rate=5.549996929912628E-4]:1.4069817192E-1,88[&rate=5.549996929912628E-4]:1.269995417829E-1)[&rate=5.549996929912628E-4]:1.67519346717E-1,((87[&rate=5.549996929912628E-4]:2.330024676015E-1,((85[&rate=5.549996929912628E-4]:7.218758392714E-2,93[&rate=5.549996929912628E-4]:8.588621406416E-2)[&rate=5.549996929912628E-4]:1.204013179058E-1,(86[&rate=5.549996929912628E-4]:1.911825918996E-1,(83[&rate=5.549996929912628E-4]:7.55009989122E-2,84[&rate=5.549996929912628E-4]:7.55009989122E-2)[&rate=5.549996929912628E-4]:1.156815929874E-1)[&rate=5.549996929912628E-4]:1.406309933349E-3)[&rate=5.549996929912628E-4]:4.041356576858E-2)[&rate=5.549996929912628E-4]:1.459747787426E-2,((90[&rate=5.549996929912628E-4]:2.331625201542E-2,91[&rate=5.549996929912628E-4]:2.331625201542E-2)[&rate=5.549996929912628E-4]:3.013725558643E-2,92[&rate=5.549996929912628E-4]:5.345350760185E-2)[&rate=5.549996929912628E-4]:2.078450680109E-1)[&rate=5.549996929912628E-4]:4.691894302421E-2)[&rate=5.549996929912628E-4]:9.043172274872E-1)[&rate=5.549996929912628E-4]:3.617694868202E-2,((6[&rate=5.549996929912628E-4]:6.094867627208E-1,18[&rate=5.549996929912628E-4]:6.725004613509E-1)[&rate=5.549996929912628E-4]:7.490327644702E-2,(15[&rate=5.549996929912628E-4]:6.501843314945E-1,10[&rate=5.549996929912628E-4]:6.118281671111E-1)[&rate=5.549996929912628E-4]:8.900022822113E-2)[&rate=5.549996929912628E-4]:6.295179262474E-2)[&rate=5.549996929912628E-4]:7.193569523009E-1)[&rate=5.549996929912628E-4]:3.356961139655E-1,101[&rate=5.549996929912628E-4]:7.476003775108E-1)[&rate=5.549996929912628E-4]:7.491210500157E-1,((146[&rate=5.549996929912628E-4]:5.861836508049E-1,(40[&rate=5.549996929912628E-4]:4.307639827625E-1,(147[&rate=5.549996929912628E-4]:3.553358832674E-1,(2[&rate=5.549996929912628E-4]:9.370362405418E-1,(((7[&rate=5.549996929912628E-4]:3.434432307874E-2,8[&rate=5.549996929912628E-4]:3.434432307874E-2)[&rate=5.549996929912628E-4]:5.693078935181E-1,26[&rate=5.549996929912628E-4]:7.105015316654E-1)[&rate=5.549996929912628E-4]:1.104321054708E-1,(31[&rate=5.549996929912628E-4]:8.441088308453E-1,(22[&rate=5.549996929912628E-4]:4.416220402312E-1,27[&rate=5.549996929912628E-4]:4.580603963956E-1)[&rate=5.549996929912628E-4]:3.47692270066E-1)[&rate=5.549996929912628E-4]:2.066042272929E-2)[&rate=5.549996929912628E-4]:2.996642472413E-1)[&rate=5.549996929912628E-4]:1.317648396375E0)[&rate=5.549996929912628E-4]:1.328051486754E-1)[&rate=5.549996929912628E-4]:3.520108880756E-2)[&rate=5.549996929912628E-4]:2.317260992701E-2,(16[&rate=5.549996929912628E-4]:2.547315861213E0,39[&rate=5.549996929912628E-4]:4.618229350961E-1)[&rate=5.549996929912628E-4]:2.731474640093E-2)[&rate=5.549996929912628E-4]:3.441958703572E-2)[&rate=5.549996929912628E-4]:1.249213459394E-1)[&rate=5.549996929912628E-4]:3.250468809137E-1,38[&rate=5.549996929912628E-4]:9.052194844568E-1)[&rate=5.549996929912628E-4]:2.454849319165E-1)[&rate=5.549996929912628E-4]:2.322447190199E-1)[&rate=5.549996929912628E-4]:2.681005070441E-2)[&rate=5.549996929912628E-4]:8.653189591488E-2,34[&rate=5.549996929912628E-4]:3.091193686697E-2)[&rate=5.549996929912628E-4]:6.653739389329E-3)[&rate=5.549996929912628E-4]:1.190306258592E-2);
tree STATE_88970000 [&joint=-20977.518522565137,lnP=-20977.518522565137] = [&R] ((((66[&rate=5.855390798730952E-4]:2.343123936637E-1,(((119[&rate=5.855390798730952E-4]:1.544402652734E0,(135[&rate=5.855390798730952E-4]:2.783979458033E-1,(138[&rate=5.855390798730952E-4]:1.983013083524E-1,136[&rate=5.855390798730952E-4]:6.679445903716E-2)[&rate=5.855390798730952E-4]:2.80096637451E-1)[&rate=5.855390798730952E-4]:9.180595014516E-1)[&rate=5.855390798730952E-4]:1.634785559375E-1,120[&rate=5.855390798730952E-4]:1.611990797713E0)[&rate=5.855390798730952E-4]:3.072829010949E-2,126[&rate=5.855390798730952E-4]:9.529069761376E-1)[&rate=5.855390798730952E-4]:5.285796072111E-1)[&rate=5.855390798730952E-4]:2.251485619973E-2,((122[&rate=5.855390798730952E-4]:2.704043514929E-1,(123[&rate=5.855390798730952E-4]:2.294562829863E-1,124[&rate=5.855390798730952E-4]:2.267240425492E-1)[&rate=5.855390798730952E-4]:4.094806850656E-2)[&rate=5.855390798730952E-4]:4.171540903505E-1,67[&rate=5.855390798730952E-4]:1.862858915028E-1)[&rate=5.855390798730952E-4]:7.054135836067E-2)[&rate=5.855390798730952E-4]:6.567815356419E-1,(32[&rate=5.855390798730952E-4]:9.925402299709E-3,(((((55[&rate=5.855390798730952E-4]:3.519150139069E-1,(37[&rate=5.855390798730952E-4]:2.247093820795E-1,(((54[&rate=5.855390798730952E-4]:3.761350308624E-2,58[&rate=5.855390798730952E-4]:9.499055226657E-2)[&rate=5.855390798730952E-4]:6.577264704279E-2,59[&rate=5.855390798730952E-4]:1.416375162492E-1)[&rate=5.855390798730952E-4]:4.338844329216E-2,57[&rate=5.855390798730952E-4]:1.877581999785E-1)[&rate=5.855390798730952E-4]:1.432056417903E-3)[&rate=5.855390798730952E-4]:1.736537192592E-1)[&rate=5.855390798730952E-4]:3.056767867543E-2,56[&rate=5.855390798730952E-4]:3.824826925823E-1)[&rate=5.855390798730952E-4]:4.336846982766E-1,68[&rate=5.855390798730952E-4]:7.751837843016E-1)[&rate=5.855390798730952E-4]:2.2567440488E-1,(125[&rate=5.855390798730952E-4]:8.677342515322E-1,((133[&rate=5.855390798730952E-4]:1.42414307801E0,(137[&rate=5.855390798730952E-4]:6.963397130333E-1,134[&rate=5.855390798730952E-4]:6.251068363211E-1)[&rate=5.855390798730952E-4]:7.688992553879E-1)[&rate=5.855390798730952E-4]:2.973912345928E-1,((53[&rate=5.855390798730952E-4]:6.571258202409E-1,((((70[&rate=5.855390798730952E-4]:5.988393648203E-1,76[&rate=5.855390798730952E-4]:6.371955292037E-1)[&rate=5.855390798730952E-4]:5.254006297477E-3,74[&rate=5.855390798730952E-4]:6.424495355012E-1)[&rate=5.855390798730952E-4]:8.819639095279E-2,75[&rate=5.855390798730952E-4]:7.30645926454E-1)[&rate=5.855390798730952E-4]:1.026188595276E-1,((81[&rate=5.855390798730952E-4]:2.29524253978E-1,80[&rate=5.855390798730952E-4]:2.29524253978E-1)[&rate=5.855390798730952E-4]:4.403534791469E-1,(((73[&rate=5.855390798730952E-4]:3.08170029493E-1,71[&rate=5.855390798730952E-4]:2.396768788081E-1)[&rate=5.855390798730952E-4]:4.642316416993E-2,((79[&rate=5.855390798730952E-4]:2.177758811904E-1,(72[&rate=5.855390798730952E-4]:2.005370003275E-2,78[&rate=5.855390798730952E-4]:4.197150825207E-2)[&rate=5.855390798730952E-4]:1.758043729383E-1)[&rate=5.855390798730952E-4]:1.894094600922E-2,82[&rate=5.855390798730952E-4]:2.449360052816E-1)[&rate=5.855390798730952E-4]:7.678047605251E-2)[&rate=5.855390798730952E-4]:9.6091388071E-3,77[&rate=5.855390798730952E-4]:3.587228804153E-1)[&rate=5.855390798730952E-4]:3.54990469148E-1)[&rate=5.855390798730952E-4]:1.140719843636E-1)[&rate=5.855390798730952E-4]:5.703240928715E-1)[&rate=5.855390798730952E-4]:7.686157620124E-3,(52[&rate=5.855390798730952E-4]:4.820008221266E-1,(103[&rate=5.855390798730952E-4]:5.588646932023E-1,((12[&rate=5.855390798730952E-4]:1.694326138858E-1,5[&rate=5.855390798730952E-4]:1.310764495023E-1)[&rate=5.855390798730952E-4]:3.539445124876E-1,29[&rate=5.855390798730952E-4]:6.302264414419E-1)[&rate=5.855390798730952E-4]:1.615149640893E-1)[&rate=5.855390798730952E-4]:1.587429863485E0)[&rate=5.855390798730952E-4]:1.910078770459E-1)[&rate=5.855390798730952E-4]:2.746428377737E-1)[&rate=5.855390798730952E-4]:1.386619495587E-1)[&rate=5.855390798730952E-4]:2.997906043161E-1)[&rate=5.855390798730952E-4]:3.741726586783E-2,(((((((46[&rate=5.855390798730952E-4]:5.188252194177E-1,(43[&rate=5.855390798730952E-4]:5.099024884605E-1,(41[&rate=5.855390798730952E-4]:2.340090298171E-1,(48[&rate=5.855390798730952E-4]:2.768877726671E-1,42[&rate=5.855390798730952E-4]:2.386364065469E-1)[&rate=5.855390798730952E-4]:8.371041444892E-4)[&rate=5.855390798730952E-4]:2.212486499004E-1)[&rate=5.855390798730952E-4]:8.922730957242E-3)[&rate=5.855390798730952E-4]:6.748186972224E-2,(44[&rate=5.855390798730952E-4]:4.317267373536E-1,51[&rate=5.855390798730952E-4]:4.098688138564E-1)[&rate=5.855390798730952E-4]:1.491158709121E-1)[&rate=5.855390798730952E-4]:2.444592329519E-2,(49[&rate=5.855390798730952E-4]:4.343187095483E-1,50[&rate=5.855390798730952E-4]:4.343187095483E-1)[&rate=5.855390798730952E-4]:1.436474176411E-1)[&rate=5.855390798730952E-4]:5.416320630831E-3,(45[&rate=5.855390798730952E-4]:4.558474431434E-1,47[&rate=5.855390798730952E-4]:4.640441644548E-1)[&rate=5.855390798730952E-4]:1.521251686112E-1)[&rate=5.855390798730952E-4]:2.008424968141E-1,(128[&rate=5.855390798730952E-4]:1.481076886665E0,(((((62[&rate=5.855390798730952E-4]:2.501365062155E-1,64[&rate=5.855390798730952E-4]:2.090406158045E-1)[&rate=5.855390798730952E-4]:1.838285923874E-2,65[&rate=5.855390798730952E-4]:7.673854353654E-2)[&rate=5.855390798730952E-4]:1.119787645592E-2,60[&rate=5.855390798730952E-4]:8.793641999246E-2)[&rate=5.855390798730952E-4]:3.454639249018E-1,(61[&rate=5.855390798730952E-4]:3.16413884269E-1,63[&rate=5.855390798730952E-4]:2.75317993858E-1)[&rate=5.855390798730952E-4]:3.087672825429E-1)[&rate=5.855390798730952E-4]:5.690862559472E-1,(69[&rate=5.855390798730952E-4]:6.753595396161E-1,((((132[&rate=5.855390798730952E-4]:1.164580724891E-1,129[&rate=5.855390798730952E-4]:1.137183464617E-1)[&rate=5.855390798730952E-4]:5.744723819974E-3,130[&rate=5.855390798730952E-4]:1.194630702817E-1)[&rate=5.855390798730952E-4]:5.407807346296E-2,131[&rate=5.855390798730952E-4]:1.76280869772E-1)[&rate=5.855390798730952E-4]:3.069072514517E-1,118[&rate=5.855390798730952E-4]:6.174346965663E-1)[&rate=5.855390798730952E-4]:4.696593894012E-2)[&rate=5.855390798730952E-4]:5.298667872528E-1)[&rate=5.855390798730952E-4]:4.265354913033E-1)[&rate=5.855390798730952E-4]:1.011344341948E-1)[&rate=5.855390798730952E-4]:1.911284766761E-1,(((121[&rate=5.855390798730952E-4]:1.840932940737E0,127[&rate=5.855390798730952E-4]:2.282028831148E0)[&rate=5.855390798730952E-4]:2.686513511321E-1,36[&rate=5.855390798730952E-4]:3.013223707463E-2)[&rate=5.855390798730952E-4]:1.208162363983E-1,35[&rate=5.855390798730952E-4]:1.043731310072E-1)[&rate=5.855390798730952E-4]:1.401995432412E-1)[&rate=5.855390798730952E-4]:2.119253932055E-1,((((2[&rate=5.855390798730952E-4]:6.042226211084E-1,(31[&rate=5.855390798730952E-4]:7.750659573064E-1,(((7[&rate=5.855390798730952E-4]:1.635473261319E-1,8[&rate=5.855390798730952E-4]:1.635473261319E-1)[&rate=5.855390798730952E-4]:3.016161599573E-1,26[&rate=5.855390798730952E-4]:5.720128011578E-1)[&rate=5.855390798730952E-4]:1.581041668642E-1,(22[&rate=5.855390798730952E-4]:2.94941683697E-1,27[&rate=5.855390798730952E-4]:3.113800398614E-1)[&rate=5.855390798730952E-4]:4.242163802153E-1)[&rate=5.855390798730952E-4]:1.11337284608E-3)[&rate=5.855390798730952E-4]:5.655392407609E-2)[&rate=5.855390798730952E-4]:1.818865026766E0,146[&rate=5.855390798730952E-4]:5.865804242795E-1)[&rate=5.855390798730952E-4]:2.583181324535E-2,(((97[&rate=5.855390798730952E-4]:6.353773838831E-2,16[&rate=5.855390798730952E-4]:2.220068915872E0)[&rate=5.855390798730952E-4]:2.153760741653E-1,40[&rate=5.855390798730952E-4]:3.499520639198E-1)[&rate=5.855390798730952E-4]:1.086343677527E-1,((147[&rate=5.855390798730952E-4]:4.775518445979E-1,(((94[&rate=5.855390798730952E-4]:1.677742603452E-1,100[&rate=5.855390798730952E-4]:1.677742603452E-1)[&rate=5.855390798730952E-4]:2.402418474817E-1,95[&rate=5.855390798730952E-4]:4.92715561379E-1)[&rate=5.855390798730952E-4]:5.654493720407E-2,((98[&rate=5.855390798730952E-4]:4.211954418343E-1,(99[&rate=5.855390798730952E-4]:3.968947876132E-1,96[&rate=5.855390798730952E-4]:3.613756619304E-1)[&rate=5.855390798730952E-4]:4.615857771828E-2)[&rate=5.855390798730952E-4]:1.021852575834E-1,(((((((145[&rate=5.855390798730952E-4]:1.936808368759E-1,141[&rate=5.855390798730952E-4]:1.909411108483E-1)[&rate=5.855390798730952E-4]:2.099336135837E-1,144[&rate=5.855390798730952E-4]:3.981349984047E-1)[&rate=5.855390798730952E-4]:2.275364660192E-1,142[&rate=5.855390798730952E-4]:6.311509164788E-1)[&rate=5.855390798730952E-4]:9.110216311202E-1,((((117[&rate=5.855390798730952E-4]:1.903598062953E-1,105[&rate=5.855390798730952E-4]:1.602228199939E-1)[&rate=5.855390798730952E-4]:3.939023691248E-2,110[&rate=5.855390798730952E-4]:2.215308651255E-1)[&rate=5.855390798730952E-4]:5.872433218305E-1,((30[&rate=5.855390798730952E-4]:1.81424772264E-1,4[&rate=5.855390798730952E-4]:8.822032537953E-3)[&rate=5.855390798730952E-4]:4.880077272351E-1,((17[&rate=5.855390798730952E-4]:3.009870372761E-1,14[&rate=5.855390798730952E-4]:2.626308728924E-1)[&rate=5.855390798730952E-4]:2.071421880114E-1,(9[&rate=5.855390798730952E-4]:4.26620045414E-1,113[&rate=5.855390798730952E-4]:4.348392234961E-1)[&rate=5.855390798730952E-4]:3.493383740769E-2)[&rate=5.855390798730952E-4]:8.459094544445E-2)[&rate=5.855390798730952E-4]:2.598896326625E-1)[&rate=5.855390798730952E-4]:1.348139163935E-1,(116[&rate=5.855390798730952E-4]:6.768590448529E-1,(((148[&rate=5.855390798730952E-4]:4.201653609978E-1,143[&rate=5.855390798730952E-4]:4.174256349704E-1)[&rate=5.855390798730952E-4]:1.823230257395E-1,(104[&rate=5.855390798730952E-4]:4.554412008527E-1,(106[&rate=5.855390798730952E-4]:2.603230526488E-1,(111[&rate=5.855390798730952E-4]:5.201059116535E-4,139[&rate=5.855390798730952E-4]:1.75862571665E-1)[&rate=5.855390798730952E-4]:2.762413029015E-1)[&rate=5.855390798730952E-4]:1.951181482039E-1)[&rate=5.855390798730952E-4]:1.689649941037E-1)[&rate=5.855390798730952E-4]:9.954390868131E-2,((((109[&rate=5.855390798730952E-4]:3.283119830747E-1,(112[&rate=5.855390798730952E-4]:2.345507577248E-1,114[&rate=5.855390798730952E-4]:1.523589769029E-1)[&rate=5.855390798730952E-4]:9.650095137727E-2)[&rate=5.855390798730952E-4]:9.784413977365E-2,(108[&rate=5.855390798730952E-4]:2.115376973331E-1,107[&rate=5.855390798730952E-4]:2.142774233605E-1)[&rate=5.855390798730952E-4]:1.927006172962E-1)[&rate=5.855390798730952E-4]:1.676538946617E-1,(13[&rate=5.855390798730952E-4]:3.648461332211E-1,19[&rate=5.855390798730952E-4]:4.032022976048E-1)[&rate=5.855390798730952E-4]:2.317036103163E-1)[&rate=5.855390798730952E-4]:5.82405248393E-2,115[&rate=5.855390798730952E-4]:5.725984875548E-1)[&rate=5.855390798730952E-4]:9.107764348011E-2)[&rate=5.855390798730952E-4]:1.318291381793E-2)[&rate=5.855390798730952E-4]:1.900167297295E-1)[&rate=5.855390798730952E-4]:4.205022524685E-1)[&rate=5.855390798730952E-4]:1.874682324132E-1,((((28[&rate=5.855390798730952E-4]:6.66284005392E-1,21[&rate=5.855390798730952E-4]:6.416264711456E-1)[&rate=5.855390798730952E-4]:2.835703811463E-1,24[&rate=5.855390798730952E-4]:9.443749344836E-1)[&rate=5.855390798730952E-4]:3.365860134335E-2,1[&rate=5.855390798730952E-4]:1.972116180187E-1)[&rate=5.855390798730952E-4]:5.460777904062E-1,(102[&rate=5.855390798730952E-4]:2.288438142648E-1,(((23[&rate=5.855390798730952E-4]:3.514310723474E-1,(25[&rate=5.855390798730952E-4]:3.402558193733E-1,20[&rate=5.855390798730952E-4]:3.210777371816E-1)[&rate=5.855390798730952E-4]:2.213415708373E-2)[&rate=5.855390798730952E-4]:2.211755867893E-1,11[&rate=5.855390798730952E-4]:4.876751522875E-1)[&rate=5.855390798730952E-4]:5.530192344241E-2,140[&rate=5.855390798730952E-4]:5.237989935382E-1)[&rate=5.855390798730952E-4]:7.516201631924E-1)[&rate=5.855390798730952E-4]:1.33623676352E-1)[&rate=5.855390798730952E-4]:1.205979469296E-1)[&rate=5.855390798730952E-4]:3.598244006353E-2,((((15[&rate=5.855390798730952E-4]:2.289228504221E-1,10[&rate=5.855390798730952E-4]:1.905666860387E-1)[&rate=5.855390798730952E-4]:2.840586554335E-1,18[&rate=5.855390798730952E-4]:5.212006839379E-1)[&rate=5.855390798730952E-4]:2.426131799694E-3,6[&rate=5.855390798730952E-4]:4.606131171075E-1)[&rate=5.855390798730952E-4]:1.944037496934E-1,(((89[&rate=5.855390798730952E-4]:8.089732416819E-2,88[&rate=5.855390798730952E-4]:6.719869403117E-2)[&rate=5.855390798730952E-4]:2.364720931801E-1,((((90[&rate=5.855390798730952E-4]:6.934012580056E-2,91[&rate=5.855390798730952E-4]:6.934012580056E-2)[&rate=5.855390798730952E-4]:1.163290710123E-1,92[&rate=5.855390798730952E-4]:1.856691968129E-1)[&rate=5.855390798730952E-4]:9.895702299359E-3,87[&rate=5.855390798730952E-4]:1.818662689753E-1)[&rate=5.855390798730952E-4]:3.336039284013E-2,((83[&rate=5.855390798730952E-4]:1.267743837655E-1,((93[&rate=5.855390798730952E-4]:4.474812945716E-2,84[&rate=5.855390798730952E-4]:3.104949932014E-2)[&rate=5.855390798730952E-4]:9.155444696853E-2,85[&rate=5.855390798730952E-4]:1.226039462887E-1)[&rate=5.855390798730952E-4]:4.170437476794E-3)[&rate=5.855390798730952E-4]:4.502682806707E-2,86[&rate=5.855390798730952E-4]:1.718012118325E-1)[&rate=5.855390798730952E-4]:4.342544998285E-2)[&rate=5.855390798730952E-4]:8.844412539591E-2)[&rate=5.855390798730952E-4]:6.403659515398E-1,3[&rate=5.855390798730952E-4]:4.04310711354E-1)[&rate=5.855390798730952E-4]:1.986513609265E-1)[&rate=5.855390798730952E-4]:9.133460793021E-1)[&rate=5.855390798730952E-4]:3.632350546392E-1,101[&rate=5.855390798730952E-4]:8.768034801942E-1)[&rate=5.855390798730952E-4]:4.91326077671E-1)[&rate=5.855390798730952E-4]:1.495083741662E-2)[&rate=5.855390798730952E-4]:1.02585591295E-2)[&rate=5.855390798730952E-4]:2.832337108733E-2,39[&rate=5.855390798730952E-4]:4.484981665049E-1)[&rate=5.855390798730952E-4]:1.008826516761E-2)[&rate=5.855390798730952E-4]:3.360722661747E-2)[&rate=5.855390798730952E-4]:3.030110452107E-1,38[&rate=5.855390798730952E-4]:7.268986925715E-1)[&rate=5.855390798730952E-4]:3.319648213978E-1)[&rate=5.855390798730952E-4]:3.40567498232E-2)[&rate=5.855390798730952E-4]:4.043020918718E-1)[&rate=5.855390798730952E-4]:1.87518763565E-2)[&rate=5.855390798730952E-4]:3.87096118229E-2,(33[&rate=5.855390798730952E-4]:5.260138097646E-2,34[&rate=5.855390798730952E-4]:6.903973714083E-2)[&rate=5.855390798730952E-4]:2.026496155737E-2);
tree STATE_88980000 [&joint=-20952.830456322496,lnP=-20952.830456322496] = [&R] (33[&rate=5.699517328965081E-4]:2.279880151852E-1,((34[&rate=5.699517328965081E-4]:6.249533133174E-2,(((((55[&rate=5.699517328965081E-4]:2.603272432228E-1,56[&rate=5.699517328965081E-4]:2.603272432228E-1)[&rate=5.699517328965081E-4]:1.303968808154E-1,(54[&rate=5.699517328965081E-4]:2.948406143063E-1,(((57[&rate=5.699517328965081E-4]:2.278305226678E-1,37[&rate=5.699517328965081E-4]:2.633496483509E-1)[&rate=5.699517328965081E-4]:3.726251694493E-2,59[&rate=5.699517328965081E-4]:2.623607991756E-1)[&rate=5.699517328965081E-4]:5.083960049571E-2,58[&rate=5.699517328965081E-4]:3.323260827315E-1)[&rate=5.699517328965081E-4]:1.989158075512E-2)[&rate=5.699517328965081E-4]:6.582886492336E-2)[&rate=5.699517328965081E-4]:1.741958787002E-1,68[&rate=5.699517328965081E-4]:5.239363961811E-1)[&rate=5.699517328965081E-4]:3.027395597903E-1,(125[&rate=5.699517328965081E-4]:7.716630488541E-1,(((133[&rate=5.699517328965081E-4]:6.115684135966E-1,(137[&rate=5.699517328965081E-4]:6.464012962177E-1,134[&rate=5.699517328965081E-4]:5.751684195055E-1)[&rate=5.699517328965081E-4]:6.263007789968E-3)[&rate=5.699517328965081E-4]:8.673808724926E-1,((52[&rate=5.699517328965081E-4]:5.995078576176E-1,(103[&rate=5.699517328965081E-4]:6.655888932438E-1,((12[&rate=5.699517328965081E-4]:1.536412458707E-1,5[&rate=5.699517328965081E-4]:1.152850814872E-1)[&rate=5.699517328965081E-4]:2.352017755788E-1,29[&rate=5.699517328965081E-4]:4.956923365179E-1)[&rate=5.699517328965081E-4]:4.027732690547E-1)[&rate=5.699517328965081E-4]:1.598212698935E0)[&rate=5.699517328965081E-4]:9.438766353819E-2,(((70[&rate=5.699517328965081E-4]:5.60930486297E-1,(74[&rate=5.699517328965081E-4]:4.498762703789E-1,76[&rate=5.699517328965081E-4]:4.498762703789E-1)[&rate=5.699517328965081E-4]:1.494103803016E-1)[&rate=5.699517328965081E-4]:6.293271302737E-2,75[&rate=5.699517328965081E-4]:6.622193637078E-1)[&rate=5.699517328965081E-4]:1.755110516736E-1,(((73[&rate=5.699517328965081E-4]:4.823650167824E-1,(81[&rate=5.699517328965081E-4]:1.685357181329E-1,80[&rate=5.699517328965081E-4]:1.685357181329E-1)[&rate=5.699517328965081E-4]:2.645142301565E-1)[&rate=5.699517328965081E-4]:2.400691678608E-1,(82[&rate=5.699517328965081E-4]:3.108902822322E-1,(79[&rate=5.699517328965081E-4]:2.976918587781E-1,(71[&rate=5.699517328965081E-4]:8.418785729663E-2,(72[&rate=5.699517328965081E-4]:1.928705622222E-2,78[&rate=5.699517328965081E-4]:4.120486444154E-2)[&rate=5.699517328965081E-4]:7.038025312912E-2)[&rate=5.699517328965081E-4]:1.861067412074E-1)[&rate=5.699517328965081E-4]:4.979245372052E-3)[&rate=5.699517328965081E-4]:3.786671900823E-1)[&rate=5.699517328965081E-4]:1.776428076251E-2,77[&rate=5.699517328965081E-4]:7.347190133511E-1)[&rate=5.699517328965081E-4]:9.753194997568E-2)[&rate=5.699517328965081E-4]:5.94431443075E-1)[&rate=5.699517328965081E-4]:1.117098927659E-2)[&rate=5.699517328965081E-4]:2.242721513235E-2,53[&rate=5.699517328965081E-4]:7.192970042533E-1)[&rate=5.699517328965081E-4]:2.62748558262E-1)[&rate=5.699517328965081E-4]:2.21679573784E-1)[&rate=5.699517328965081E-4]:3.970699511531E-1,((((((123[&rate=5.699517328965081E-4]:1.4002363276E-2,124[&rate=5.699517328965081E-4]:1.127012283888E-2)[&rate=5.699517328965081E-4]:2.529355389202E-1,122[&rate=5.699517328965081E-4]:2.669379021962E-1)[&rate=5.699517328965081E-4]:3.189655676232E-1,67[&rate=5.699517328965081E-4]:8.463091947873E-2)[&rate=5.699517328965081E-4]:5.507797614614E-2,((126[&rate=5.699517328965081E-4]:7.987545953654E-1,119[&rate=5.699517328965081E-4]:1.584457118009E0)[&rate=5.699517328965081E-4]:1.490580984687E-1,(120[&rate=5.699517328965081E-4]:1.584450178817E0,(135[&rate=5.699517328965081E-4]:5.333554886156E-1,(138[&rate=5.699517328965081E-4]:1.979032025834E-1,136[&rate=5.699517328965081E-4]:6.639635326821E-2)[&rate=5.699517328965081E-4]:5.354522860322E-1)[&rate=5.699517328965081E-4]:7.99039895681E-1)[&rate=5.699517328965081E-4]:5.317462670189E-2)[&rate=5.699517328965081E-4]:4.390703914757E-1)[&rate=5.699517328965081E-4]:1.855604125547E-2,66[&rate=5.699517328965081E-4]:1.582649368803E-1)[&rate=5.699517328965081E-4]:4.120310867855E-1,((((45[&rate=5.699517328965081E-4]:7.151494873669E-1,(((44[&rate=5.699517328965081E-4]:4.516252660063E-2,47[&rate=5.699517328965081E-4]:5.062700747488E-2)[&rate=5.699517328965081E-4]:4.565405712921E-1,51[&rate=5.699517328965081E-4]:4.798451743955E-1)[&rate=5.699517328965081E-4]:1.015198347691E-1,((50[&rate=5.699517328965081E-4]:3.711530522739E-1,49[&rate=5.699517328965081E-4]:3.711530522739E-1)[&rate=5.699517328965081E-4]:1.939874496933E-1,(43[&rate=5.699517328965081E-4]:5.55936940988E-1,((41[&rate=5.699517328965081E-4]:3.882643394851E-1,(42[&rate=5.699517328965081E-4]:2.33032193191E-1,48[&rate=5.699517328965081E-4]:2.712835593112E-1)[&rate=5.699517328965081E-4]:1.606966271683E-1)[&rate=5.699517328965081E-4]:1.104530168406E-1,46[&rate=5.699517328965081E-4]:5.533621650686E-1)[&rate=5.699517328965081E-4]:2.57477591933E-3)[&rate=5.699517328965081E-4]:4.199044622495E-2)[&rate=5.699517328965081E-4]:1.076002632318E-2)[&rate=5.699517328965081E-4]:1.146587951422E-1)[&rate=5.699517328965081E-4]:2.778741230537E-1,((((65[&rate=5.699517328965081E-4]:1.786291823382E-1,(62[&rate=5.699517328965081E-4]:3.659263242123E-1,(64[&rate=5.699517328965081E-4]:1.699696488488E-1,60[&rate=5.699517328965081E-4]:1.928471734212E-2)[&rate=5.699517328965081E-4]:1.548607849525E-1)[&rate=5.699517328965081E-4]:4.483680043607E-3)[&rate=5.699517328965081E-4]:2.57337778944E-1,(61[&rate=5.699517328965081E-4]:2.552025693729E-1,63[&rate=5.699517328965081E-4]:2.141066789619E-1)[&rate=5.699517328965081E-4]:3.72545213827E-1)[&rate=5.699517328965081E-4]:6.737784398244E-1,((69[&rate=5.699517328965081E-4]:6.076406302107E-1,118[&rate=5.699517328965081E-4]:5.96681726101E-1)[&rate=5.699517328965081E-4]:9.042429898611E-2,(((129[&rate=5.699517328965081E-4]:1.687720849141E-1,132[&rate=5.699517328965081E-4]:1.715118109414E-1)[&rate=5.699517328965081E-4]:4.569228045088E-2,130[&rate=5.699517328965081E-4]:2.144643653649E-1)[&rate=5.699517328965081E-4]:2.093372013666E-1,131[&rate=5.699517328965081E-4]:4.265412927589E-1)[&rate=5.699517328965081E-4]:1.263181569856E-1)[&rate=5.699517328965081E-4]:6.144201979372E-1)[&rate=5.699517328965081E-4]:3.286102569643E-2,128[&rate=5.699517328965081E-4]:1.194661221323E0)[&rate=5.699517328965081E-4]:5.717586013884E-1)[&rate=5.699517328965081E-4]:6.223130310838E-2,((35[&rate=5.699517328965081E-4]:2.382651524986E-2,(36[&rate=5.699517328965081E-4]:9.307236489788E-4,121[&rate=5.699517328965081E-4]:2.080382778443E0)[&rate=5.699517328965081E-4]:6.947113406664E-2)[&rate=5.699517328965081E-4]:8.300040062722E-3,127[&rate=5.699517328965081E-4]:2.599249842984E0)[&rate=5.699517328965081E-4]:2.6775744722E-1)[&rate=5.699517328965081E-4]:1.462292284122E-1,((((((147[&rate=5.699517328965081E-4]:3.950996794765E-1,39[&rate=5.699517328965081E-4]:3.377226302962E-1)[&rate=5.699517328965081E-4]:1.136492829367E-1,(16[&rate=5.699517328965081E-4]:2.534406346431E0,146[&rate=5.699517328965081E-4]:5.691319995484E-1)[&rate=5.699517328965081E-4]:2.458492919347E-3)[&rate=5.699517328965081E-4]:5.596591659482E-2,(97[&rate=5.699517328965081E-4]:4.283248772184E-1,(((94[&rate=5.699517328965081E-4]:2.161979667868E-1,100[&rate=5.699517328965081E-4]:2.161979667868E-1)[&rate=5.699517328965081E-4]:1.574448105709E-1,95[&rate=5.699517328965081E-4]:4.583422309097E-1)[&rate=5.699517328965081E-4]:1.494318167935E-1,((((((((140[&rate=5.699517328965081E-4]:4.81999152236E-1,11[&rate=5.699517328965081E-4]:5.011772344278E-1)[&rate=5.699517328965081E-4]:2.368408593534E-1,(23[&rate=5.699517328965081E-4]:5.925020077589E-1,(25[&rate=5.699517328965081E-4]:5.126498834085E-1,20[&rate=5.699517328965081E-4]:4.934718012168E-1)[&rate=5.699517328965081E-4]:9.081102846003E-2)[&rate=5.699517328965081E-4]:2.304475928715E-1)[&rate=5.699517328965081E-4]:3.451758225545E-1,102[&rate=5.699517328965081E-4]:1.74404916781E-2)[&rate=5.699517328965081E-4]:2.293694261404E-1,((((145[&rate=5.699517328965081E-4]:1.939583033622E-1,141[&rate=5.699517328965081E-4]:1.912185773346E-1)[&rate=5.699517328965081E-4]:1.94076737539E-2,144[&rate=5.699517328965081E-4]:2.078865250612E-1)[&rate=5.699517328965081E-4]:5.168688678183E-1,142[&rate=5.699517328965081E-4]:7.302348449344E-1)[&rate=5.699517328965081E-4]:7.441047612625E-1,(((((30[&rate=5.699517328965081E-4]:1.969824851912E-1,4[&rate=5.699517328965081E-4]:2.437974546515E-2)[&rate=5.699517328965081E-4]:5.755430230613E-1,((17[&rate=5.699517328965081E-4]:3.044973420954E-1,14[&rate=5.699517328965081E-4]:2.661411777117E-1)[&rate=5.699517328965081E-4]:3.007036865078E-1,((110[&rate=5.699517328965081E-4]:3.755998514069E-1,117[&rate=5.699517328965081E-4]:3.838190294892E-1)[&rate=5.699517328965081E-4]:1.025260216541E-1,105[&rate=5.699517328965081E-4]:4.562080648419E-1)[&rate=5.699517328965081E-4]:8.323953910381E-2)[&rate=5.699517328965081E-4]:9.061215088211E-2)[&rate=5.699517328965081E-4]:7.935949421305E-2,(113[&rate=5.699517328965081E-4]:4.084547980198E-1,9[&rate=5.699517328965081E-4]:4.002356199377E-1)[&rate=5.699517328965081E-4]:3.283617112949E-1)[&rate=5.699517328965081E-4]:2.374598217534E-1,((115[&rate=5.699517328965081E-4]:5.480560430073E-1,((13[&rate=5.699517328965081E-4]:4.13642807258E-1,19[&rate=5.699517328965081E-4]:4.519989716417E-1)[&rate=5.699517328965081E-4]:1.885679324855E-1,(((109[&rate=5.699517328965081E-4]:3.7659000905E-1,(112[&rate=5.699517328965081E-4]:2.767296439513E-1,114[&rate=5.699517328965081E-4]:1.945378631295E-1)[&rate=5.699517328965081E-4]:1.02600091126E-1)[&rate=5.699517328965081E-4]:4.369508230742E-2,107[&rate=5.699517328965081E-4]:4.011070091657E-1)[&rate=5.699517328965081E-4]:4.900688818684E-2,108[&rate=5.699517328965081E-4]:4.473741713252E-1)[&rate=5.699517328965081E-4]:1.301790341719E-1)[&rate=5.699517328965081E-4]:2.803708408567E-2)[&rate=5.699517328965081E-4]:2.481727828463E-1,(116[&rate=5.699517328965081E-4]:6.681331332152E-1,(((139[&rate=5.699517328965081E-4]:3.937091392354E-1,111[&rate=5.699517328965081E-4]:2.18366673482E-1)[&rate=5.699517328965081E-4]:1.710296492821E-1,(106[&rate=5.699517328965081E-4]:3.228584429994E-2,104[&rate=5.699517328965081E-4]:3.228584429994E-2)[&rate=5.699517328965081E-4]:3.406721222999E-1)[&rate=5.699517328965081E-4]:2.782125120073E-1,(148[&rate=5.699517328965081E-4]:2.693218111882E-1,143[&rate=5.699517328965081E-4]:2.665820851608E-1)[&rate=5.699517328965081E-4]:3.599308591998E-1)[&rate=5.699517328965081E-4]:7.723662721088E-2)[&rate=5.699517328965081E-4]:1.280956926384E-1)[&rate=5.699517328965081E-4]:9.585572439255E-2)[&rate=5.699517328965081E-4]:2.744459078505E-1,((28[&rate=5.699517328965081E-4]:6.128304075473E-1,21[&rate=5.699517328965081E-4]:5.881728733009E-1)[&rate=5.699517328965081E-4]:3.179682345968E-1,(1[&rate=5.699517328965081E-4]:4.564932609016E-2,24[&rate=5.699517328965081E-4]:8.264712438984E-1)[&rate=5.699517328965081E-4]:9.884794619104E-2)[&rate=5.699517328965081E-4]:4.110742817059E-1)[&rate=5.699517328965081E-4]:5.301462755213E-2)[&rate=5.699517328965081E-4]:1.90456540874E-2)[&rate=5.699517328965081E-4]:7.475338723009E-2,((((15[&rate=5.699517328965081E-4]:4.429769693911E-1,10[&rate=5.699517328965081E-4]:4.046208050077E-1)[&rate=5.699517328965081E-4]:3.322720245755E-1,(18[&rate=5.699517328965081E-4]:7.476160915443E-1,6[&rate=5.699517328965081E-4]:6.846023929141E-1)[&rate=5.699517328965081E-4]:3.585208050469E-2)[&rate=5.699517328965081E-4]:3.691930688552E-2,((((83[&rate=5.699517328965081E-4]:3.428712572365E-2,(93[&rate=5.699517328965081E-4]:3.983059019747E-2,84[&rate=5.699517328965081E-4]:2.613196006046E-2)[&rate=5.699517328965081E-4]:8.155165663197E-3)[&rate=5.699517328965081E-4]:9.506872365698E-2,(86[&rate=5.699517328965081E-4]:7.570961294026E-3,85[&rate=5.699517328965081E-4]:7.570961294026E-3)[&rate=5.699517328965081E-4]:1.217848880866E-1)[&rate=5.699517328965081E-4]:7.768205116313E-2,((90[&rate=5.699517328965081E-4]:7.810247199349E-3,91[&rate=5.699517328965081E-4]:7.810247199349E-3)[&rate=5.699517328965081E-4]:4.190268725293E-2,92[&rate=5.699517328965081E-4]:4.971293445228E-2)[&rate=5.699517328965081E-4]:1.710235962285E-1)[&rate=5.699517328965081E-4]:7.932018962188E-2,((89[&rate=5.699517328965081E-4]:2.677886020976E-2,88[&rate=5.699517328965081E-4]:1.308023007275E-2)[&rate=5.699517328965081E-4]:1.499322560892E-1,87[&rate=5.699517328965081E-4]:1.63012486162E-1)[&rate=5.699517328965081E-4]:1.233456040037E-1)[&rate=5.699517328965081E-4]:9.586869230154E-1)[&rate=5.699517328965081E-4]:1.502980575537E-1,3[&rate=5.699517328965081E-4]:8.556170433375E-1)[&rate=5.699517328965081E-4]:4.632065356837E-1)[&rate=5.699517328965081E-4]:4.376965160988E-1,101[&rate=5.699517328965081E-4]:7.537803690925E-1)[&rate=5.699517328965081E-4]:6.407514999654E-1,98[&rate=5.699517328965081E-4]:5.497830106104E-1)[&rate=5.699517328965081E-4]:2.274271283503E-2,(99[&rate=5.699517328965081E-4]:5.362754507091E-1,96[&rate=5.699517328965081E-4]:5.007563250262E-1)[&rate=5.699517328965081E-4]:5.810819623359E-2)[&rate=5.699517328965081E-4]:2.431936250907E-2)[&rate=5.699517328965081E-4]:3.093334317634E-2)[&rate=5.699517328965081E-4]:7.974701243069E-3)[&rate=5.699517328965081E-4]:2.578551597656E-2,40[&rate=5.699517328965081E-4]:5.331233458042E-1)[&rate=5.699517328965081E-4]:1.703437506945E-2,(2[&rate=5.699517328965081E-4]:6.629194950017E-1,((31[&rate=5.699517328965081E-4]:6.061361953537E-1,((7[&rate=5.699517328965081E-4]:7.225701525476E-2,8[&rate=5.699517328965081E-4]:7.225701525476E-2)[&rate=5.699517328965081E-4]:2.715085233595E-1,26[&rate=5.699517328965081E-4]:4.506148536828E-1)[&rate=5.699517328965081E-4]:1.116857252325E-1)[&rate=5.699517328965081E-4]:2.858725611104E-2,(22[&rate=5.699517328965081E-4]:2.807070504167E-1,27[&rate=5.699517328965081E-4]:2.971454065811E-1)[&rate=5.699517328965081E-4]:2.992218804999E-1)[&rate=5.699517328965081E-4]:2.555933038111E-1)[&rate=5.699517328965081E-4]:1.843964028701E0)[&rate=5.699517328965081E-4]:1.701958321915E-1,38[&rate=5.699517328965081E-4]:6.520475421361E-1)[&rate=5.699517328965081E-4]:3.964311353241E-1)[&rate=5.699517328965081E-4]:1.241827927211E-1)[&rate=5.699517328965081E-4]:1.057292456863E-1)[&rate=5.699517328965081E-4]:2.494837606097E-1)[&rate=5.699517328965081E-4]:8.87697314359E-3,32[&rate=5.699517328965081E-4]:4.945449625625E-2)[&rate=5.699517328965081E-4]:1.730540668743E-1);
tree STATE_88990000 [&joint=-20961.209372095436,lnP=-20961.209372095436] = [&R] (33[&rate=6.430091595267001E-4]:5.407476677107E-2,(32[&rate=6.430091595267001E-4]:1.135559136382E-2,(34[&rate=6.430091595267001E-4]:1.396971240721E-2,((((((121[&rate=6.430091595267001E-4]:2.174096201898E0,((((44[&rate=6.430091595267001E-4]:9.432367281667E-2,47[&rate=6.430091595267001E-4]:9.978815369092E-2)[&rate=6.430091595267001E-4]:4.268984118109E-1,(50[&rate=6.430091595267001E-4]:3.500420134756E-1,49[&rate=6.430091595267001E-4]:3.500420134756E-1)[&rate=6.430091595267001E-4]:1.438576667805E-1)[&rate=6.430091595267001E-4]:3.908731537051E-2,(51[&rate=6.430091595267001E-4]:4.789415786099E-1,(43[&rate=6.430091595267001E-4]:4.583559977808E-1,((41[&rate=6.430091595267001E-4]:3.905844330288E-1,(42[&rate=6.430091595267001E-4]:6.389001866776E-2,48[&rate=6.430091595267001E-4]:1.02141384788E-1)[&rate=6.430091595267001E-4]:3.321588952353E-1)[&rate=6.430091595267001E-4]:9.48806891789E-3,46[&rate=6.430091595267001E-4]:4.547173106897E-1)[&rate=6.430091595267001E-4]:3.638687091126E-3)[&rate=6.430091595267001E-4]:4.790798520052E-2)[&rate=6.430091595267001E-4]:5.950989789094E-2)[&rate=6.430091595267001E-4]:2.175214899196E-2,45[&rate=6.430091595267001E-4]:5.793293085529E-1)[&rate=6.430091595267001E-4]:2.241104070811E-1)[&rate=6.430091595267001E-4]:5.429417480903E-2,(36[&rate=6.430091595267001E-4]:9.68961814515E-2,35[&rate=6.430091595267001E-4]:5.032083898574E-2)[&rate=6.430091595267001E-4]:5.20421404609E-2)[&rate=6.430091595267001E-4]:3.60590895246E-2,(127[&rate=6.430091595267001E-4]:2.676328185864E0,(128[&rate=6.430091595267001E-4]:1.359923769844E0,(((118[&rate=6.430091595267001E-4]:5.509611743477E-1,(132[&rate=6.430091595267001E-4]:2.320979724529E-1,((130[&rate=6.430091595267001E-4]:1.206975160218E-1,131[&rate=6.430091595267001E-4]:1.234372420492E-1)[&rate=6.430091595267001E-4]:1.075327381504E-1,129[&rate=6.430091595267001E-4]:2.282302541722E-1)[&rate=6.430091595267001E-4]:1.127992253316E-3)[&rate=6.430091595267001E-4]:1.846166265523E-1)[&rate=6.430091595267001E-4]:1.034858719358E-1,69[&rate=6.430091595267001E-4]:6.654059503932E-1)[&rate=6.430091595267001E-4]:6.997394560645E-1,(((65[&rate=6.430091595267001E-4]:1.363904965294E-1,60[&rate=6.430091595267001E-4]:1.363904965294E-1)[&rate=6.430091595267001E-4]:1.75847137366E-2,(62[&rate=6.430091595267001E-4]:3.305806600526E-1,64[&rate=6.430091595267001E-4]:2.894847696416E-1)[&rate=6.430091595267001E-4]:1.517537213109E-2)[&rate=6.430091595267001E-4]:3.00486155291E-1,(61[&rate=6.430091595267001E-4]:8.116262307112E-2,63[&rate=6.430091595267001E-4]:4.006673266008E-2)[&rate=6.430091595267001E-4]:5.650795644036E-1)[&rate=6.430091595267001E-4]:7.079443148733E-1)[&rate=6.430091595267001E-4]:1.454632948929E-1)[&rate=6.430091595267001E-4]:2.780482516369E-1)[&rate=6.430091595267001E-4]:2.921717077839E-2)[&rate=6.430091595267001E-4]:4.680394219058E-1,(((147[&rate=6.430091595267001E-4]:7.45187143016E-1,(((146[&rate=6.430091595267001E-4]:4.970981306423E-1,16[&rate=6.430091595267001E-4]:2.462372477525E0)[&rate=6.430091595267001E-4]:5.981555419008E-2,39[&rate=6.430091595267001E-4]:4.366951055975E-1)[&rate=6.430091595267001E-4]:2.326339158861E-1,((2[&rate=6.430091595267001E-4]:7.724476717701E-1,(((7[&rate=6.430091595267001E-4]:1.721393335102E-1,8[&rate=6.430091595267001E-4]:1.721393335102E-1)[&rate=6.430091595267001E-4]:2.638587143402E-1,26[&rate=6.430091595267001E-4]:5.428473629189E-1)[&rate=6.430091595267001E-4]:2.381492097822E-1,((22[&rate=6.430091595267001E-4]:1.567148356009E-1,27[&rate=6.430091595267001E-4]:1.731531917653E-1)[&rate=6.430091595267001E-4]:5.969644930143E-1,31[&rate=6.430091595267001E-4]:8.084738491633E-1)[&rate=6.430091595267001E-4]:1.63583399762E-2)[&rate=6.430091595267001E-4]:1.750127429046E-1)[&rate=6.430091595267001E-4]:1.829129586134E0,40[&rate=6.430091595267001E-4]:6.448514550745E-1)[&rate=6.430091595267001E-4]:2.447756640913E-2)[&rate=6.430091595267001E-4]:1.848107235206E-2)[&rate=6.430091595267001E-4]:7.810978061404E-2,(((99[&rate=6.430091595267001E-4]:4.568975849821E-1,96[&rate=6.430091595267001E-4]:4.213784592993E-1)[&rate=6.430091595267001E-4]:2.360153273331E-1,((94[&rate=6.430091595267001E-4]:4.149692887373E-1,100[&rate=6.430091595267001E-4]:4.149692887373E-1)[&rate=6.430091595267001E-4]:1.113845239425E-1,95[&rate=6.430091595267001E-4]:6.110532662319E-1)[&rate=6.430091595267001E-4]:7.093068433485E-2)[&rate=6.430091595267001E-4]:9.642058562232E-2,((((((((140[&rate=6.430091595267001E-4]:2.726658751195E-1,11[&rate=6.430091595267001E-4]:2.918439573112E-1)[&rate=6.430091595267001E-4]:3.260177093628E-1,(23[&rate=6.430091595267001E-4]:5.756569542786E-1,(25[&rate=6.430091595267001E-4]:2.369318677653E-1,20[&rate=6.430091595267001E-4]:2.177537855736E-1)[&rate=6.430091595267001E-4]:3.49683990623E-1)[&rate=6.430091595267001E-4]:1.271362192446E-1)[&rate=6.430091595267001E-4]:4.970908574937E-1,102[&rate=6.430091595267001E-4]:4.919909951028E-2)[&rate=6.430091595267001E-4]:8.685038266824E-2,(((1[&rate=6.430091595267001E-4]:5.273363142394E-2,24[&rate=6.430091595267001E-4]:8.335555492322E-1)[&rate=6.430091595267001E-4]:7.798792872738E-2,(28[&rate=6.430091595267001E-4]:8.548942382559E-1,21[&rate=6.430091595267001E-4]:8.302367040095E-1)[&rate=6.430091595267001E-4]:6.212869175831E-2)[&rate=6.430091595267001E-4]:3.117263066888E-1,(((((9[&rate=6.430091595267001E-4]:5.440668822895E-1,(17[&rate=6.430091595267001E-4]:4.135740381384E-1,14[&rate=6.430091595267001E-4]:3.752178737547E-1)[&rate=6.430091595267001E-4]:1.770681866168E-1)[&rate=6.430091595267001E-4]:1.490195479888E-1,((30[&rate=6.430091595267001E-4]:5.831831964709E-1,4[&rate=6.430091595267001E-4]:4.105804567449E-1)[&rate=6.430091595267001E-4]:1.798408272881E-1,113[&rate=6.430091595267001E-4]:6.479555306081E-1)[&rate=6.430091595267001E-4]:5.335007775223E-2)[&rate=6.430091595267001E-4]:1.132370090496E-1,(110[&rate=6.430091595267001E-4]:5.820926863013E-1,(117[&rate=6.430091595267001E-4]:4.927076423883E-1,105[&rate=6.430091595267001E-4]:4.625706560869E-1)[&rate=6.430091595267001E-4]:9.760422199526E-2)[&rate=6.430091595267001E-4]:2.269704790539E-1)[&rate=6.430091595267001E-4]:7.681624865241E-2,(((13[&rate=6.430091595267001E-4]:4.806628136372E-1,19[&rate=6.430091595267001E-4]:5.190189780209E-1)[&rate=6.430091595267001E-4]:1.534470582618E-1,((((109[&rate=6.430091595267001E-4]:3.297448117182E-1,107[&rate=6.430091595267001E-4]:3.105667295265E-1)[&rate=6.430091595267001E-4]:8.515301531906E-2,(112[&rate=6.430091595267001E-4]:3.161428927093E-1,114[&rate=6.430091595267001E-4]:2.339511118875E-1)[&rate=6.430091595267001E-4]:1.014946603553E-1)[&rate=6.430091595267001E-4]:6.878689616441E-2,108[&rate=6.430091595267001E-4]:4.617669149826E-1)[&rate=6.430091595267001E-4]:1.256463809856E-1,115[&rate=6.430091595267001E-4]:5.298790493928E-1)[&rate=6.430091595267001E-4]:2.203904168432E-2)[&rate=6.430091595267001E-4]:1.360032326787E-1,((((106[&rate=6.430091595267001E-4]:3.347245077071E-1,139[&rate=6.430091595267001E-4]:5.265053296248E-1)[&rate=6.430091595267001E-4]:8.71119676472E-2,(111[&rate=6.430091595267001E-4]:3.010968368411E-1,104[&rate=6.430091595267001E-4]:2.846584806767E-1)[&rate=6.430091595267001E-4]:1.371779946776E-1)[&rate=6.430091595267001E-4]:9.054972935048E-2,116[&rate=6.430091595267001E-4]:4.52112232102E-1)[&rate=6.430091595267001E-4]:3.125123944185E-2,(148[&rate=6.430091595267001E-4]:2.059672218604E-1,143[&rate=6.430091595267001E-4]:2.032274958331E-1)[&rate=6.430091595267001E-4]:3.157524140671E-1)[&rate=6.430091595267001E-4]:2.045578522119E-1)[&rate=6.430091595267001E-4]:1.212457614847E-1)[&rate=6.430091595267001E-4]:1.642735651432E-1,(((141[&rate=6.430091595267001E-4]:1.147274189011E-1,145[&rate=6.430091595267001E-4]:1.174671449287E-1)[&rate=6.430091595267001E-4]:9.627527862258E-2,144[&rate=6.430091595267001E-4]:2.082629714964E-1)[&rate=6.430091595267001E-4]:2.104791727647E-1,142[&rate=6.430091595267001E-4]:4.242215963161E-1)[&rate=6.430091595267001E-4]:8.040135746157E-1)[&rate=6.430091595267001E-4]:7.996612056605E-2)[&rate=6.430091595267001E-4]:7.442353314652E-2)[&rate=6.430091595267001E-4]:5.979553763507E-2,(((18[&rate=6.430091595267001E-4]:6.843809005528E-1,(15[&rate=6.430091595267001E-4]:5.860555196361E-1,10[&rate=6.430091595267001E-4]:5.476993552526E-1)[&rate=6.430091595267001E-4]:9.010620283439E-2)[&rate=6.430091595267001E-4]:1.896103415072E-2,6[&rate=6.430091595267001E-4]:6.403282360734E-1)[&rate=6.430091595267001E-4]:2.16352440967E-1,(3[&rate=6.430091595267001E-4]:6.753582925311E-1,((89[&rate=6.430091595267001E-4]:1.60831285056E-1,88[&rate=6.430091595267001E-4]:1.47132654919E-1)[&rate=6.430091595267001E-4]:4.315291908842E-1,((87[&rate=6.430091595267001E-4]:9.318900797573E-2,((85[&rate=6.430091595267001E-4]:7.034845706513E-2,83[&rate=6.430091595267001E-4]:7.034845706513E-2)[&rate=6.430091595267001E-4]:3.447492891387E-3,((84[&rate=6.430091595267001E-4]:1.998870512483E-2,86[&rate=6.430091595267001E-4]:1.998870512483E-2)[&rate=6.430091595267001E-4]:1.507416658646E-2,93[&rate=6.430091595267001E-4]:4.87615018483E-2)[&rate=6.430091595267001E-4]:3.873307824523E-2)[&rate=6.430091595267001E-4]:1.939305801921E-2)[&rate=6.430091595267001E-4]:5.35433893324E-2,((90[&rate=6.430091595267001E-4]:1.992542630933E-2,91[&rate=6.430091595267001E-4]:1.992542630933E-2)[&rate=6.430091595267001E-4]:5.695522551846E-2,92[&rate=6.430091595267001E-4]:7.688065182778E-2)[&rate=6.430091595267001E-4]:8.355037561736E-2)[&rate=6.430091595267001E-4]:4.319294484951E-1)[&rate=6.430091595267001E-4]:6.364224741249E-1)[&rate=6.430091595267001E-4]:1.292675899888E-1)[&rate=6.430091595267001E-4]:3.884794112664E-1)[&rate=6.430091595267001E-4]:1.464954062145E-1,101[&rate=6.430091595267001E-4]:3.368609739732E-1)[&rate=6.430091595267001E-4]:9.897091078767E-1,98[&rate=6.430091595267001E-4]:4.818212234024E-1)[&rate=6.430091595267001E-4]:8.6818830245E-2,97[&rate=6.430091595267001E-4]:3.691865017349E-1)[&rate=6.430091595267001E-4]:1.98835520793E-1)[&rate=6.430091595267001E-4]:1.268596005557E-1)[&rate=6.430091595267001E-4]:6.482724331217E-2,38[&rate=6.430091595267001E-4]:7.624411068328E-1)[&rate=6.430091595267001E-4]:4.463858305597E-1)[&rate=6.430091595267001E-4]:5.412713659458E-2,(((59[&rate=6.430091595267001E-4]:3.734427772054E-1,((55[&rate=6.430091595267001E-4]:2.694251170431E-1,56[&rate=6.430091595267001E-4]:2.694251170431E-1)[&rate=6.430091595267001E-4]:7.77731202383E-2,((54[&rate=6.430091595267001E-4]:6.81903482075E-2,58[&rate=6.430091595267001E-4]:1.255673973878E-1)[&rate=6.430091595267001E-4]:1.693494093445E-1,(37[&rate=6.430091595267001E-4]:2.668836222791E-1,57[&rate=6.430091595267001E-4]:2.31364496596E-1)[&rate=6.430091595267001E-4]:4.715886751328E-2)[&rate=6.430091595267001E-4]:7.96038349208E-2)[&rate=6.430091595267001E-4]:1.804781861236E-2)[&rate=6.430091595267001E-4]:1.410356524367E-1,68[&rate=6.430091595267001E-4]:4.652981017731E-1)[&rate=6.430091595267001E-4]:5.36267333375E-1,(125[&rate=6.430091595267001E-4]:1.067103277609E0,((((((70[&rate=6.430091595267001E-4]:3.31826711849E-1,76[&rate=6.430091595267001E-4]:3.701828762325E-1)[&rate=6.430091595267001E-4]:6.945701418877E-2,74[&rate=6.430091595267001E-4]:4.396398904213E-1)[&rate=6.430091595267001E-4]:1.820896884054E-1,75[&rate=6.430091595267001E-4]:6.217295788267E-1)[&rate=6.430091595267001E-4]:1.614986305798E-1,(77[&rate=6.430091595267001E-4]:3.67390899241E-1,((81[&rate=6.430091595267001E-4]:1.085895209139E-1,80[&rate=6.430091595267001E-4]:1.085895209139E-1)[&rate=6.430091595267001E-4]:1.95108908898E-1,(73[&rate=6.430091595267001E-4]:2.863218360883E-1,(((78[&rate=6.430091595267001E-4]:3.265802444381E-2,72[&rate=6.430091595267001E-4]:1.07402162245E-2)[&rate=6.430091595267001E-4]:7.238926073993E-2,(82[&rate=6.430091595267001E-4]:1.088742071565E-1,79[&rate=6.430091595267001E-4]:1.006550290744E-1)[&rate=6.430091595267001E-4]:4.39225610932E-3)[&rate=6.430091595267001E-4]:9.339998100667E-2,71[&rate=6.430091595267001E-4]:1.710500059164E-1)[&rate=6.430091595267001E-4]:4.677867948708E-2)[&rate=6.430091595267001E-4]:6.669166221666E-2)[&rate=6.430091595267001E-4]:1.985685299078E-2)[&rate=6.430091595267001E-4]:4.103578581107E-1)[&rate=6.430091595267001E-4]:6.404623583992E-1,(52[&rate=6.430091595267001E-4]:4.715289433706E-1,(((133[&rate=6.430091595267001E-4]:4.64005309221E-1,137[&rate=6.430091595267001E-4]:5.051011996321E-1)[&rate=6.430091595267001E-4]:3.410798560423E-2,134[&rate=6.430091595267001E-4]:4.679763085241E-1)[&rate=6.430091595267001E-4]:4.551018838651E-1,(103[&rate=6.430091595267001E-4]:6.256564352842E-1,((12[&rate=6.430091595267001E-4]:9.754492887858E-2,5[&rate=6.430091595267001E-4]:5.918876449512E-2)[&rate=6.430091595267001E-4]:5.521157474831E-1,29[&rate=6.430091595267001E-4]:7.565099914302E-1)[&rate=6.430091595267001E-4]:1.020231561828E-1)[&rate=6.430091595267001E-4]:1.21796970231E0)[&rate=6.430091595267001E-4]:2.921965403371E-1)[&rate=6.430091595267001E-4]:2.138952871344E-1)[&rate=6.430091595267001E-4]:2.988994684054E-2,53[&rate=6.430091595267001E-4]:7.071174560341E-1)[&rate=6.430091595267001E-4]:5.703683352356E-1)[&rate=6.430091595267001E-4]:1.011288242063E-1)[&rate=6.430091595267001E-4]:2.067438300959E-1)[&rate=6.430091595267001E-4]:4.206509893184E-3,((((124[&rate=6.430091595267001E-4]:1.35796477954E-1,123[&rate=6.430091595267001E-4]:1.385287183911E-1)[&rate=6.430091595267001E-4]:2.489171577527E-1,122[&rate=6.430091595267001E-4]:3.874458761439E-1)[&rate=6.430091595267001E-4]:4.489021904202E-1,67[&rate=6.430091595267001E-4]:3.350755162233E-1)[&rate=6.430091595267001E-4]:7.210759132551E-2,(66[&rate=6.430091595267001E-4]:3.501264008752E-1,((119[&rate=6.430091595267001E-4]:8.037550566078E-1,(120[&rate=6.430091595267001E-4]:6.023333947027E-1,(135[&rate=6.430091595267001E-4]:2.635062080424E-1,(138[&rate=6.430091595267001E-4]:2.507539787497E-1,136[&rate=6.430091595267001E-4]:1.192471294345E-1)[&rate=6.430091595267001E-4]:2.127522292928E-1)[&rate=6.430091595267001E-4]:8.677239213976E-2)[&rate=6.430091595267001E-4]:1.055312509462E-1)[&rate=6.430091595267001E-4]:4.997625340956E-1,126[&rate=6.430091595267001E-4]:5.178150680596E-1)[&rate=6.430091595267001E-4]:1.079485522501E0)[&rate=6.430091595267001E-4]:5.705670667363E-2)[&rate=6.430091595267001E-4]:2.57612029816E-1)[&rate=6.430091595267001E-4]:2.121882736725E-1)[&rate=6.430091595267001E-4]:1.930368717569E-2)[&rate=6.430091595267001E-4]:3.723972335253E-2);
tree STATE_89000000 [&joint=-20979.161235914195,lnP=-20979.161235914195] = [&R] ((33[&rate=5.70641952703718E-4]:6.21376847638E-3,32[&rate=5.70641952703718E-4]:7.343164216653E-4)[&rate=5.70641952703718E-4]:1.199367265678E-2,((34[&rate=5.70641952703718E-4]:1.581309359109E-4,((66[&rate=5.70641952703718E-4]:2.934397349514E-1,((((135[&rate=5.70641952703718E-4]:1.450832571919E-1,(138[&rate=5.70641952703718E-4]:2.002778002532E-1,136[&rate=5.70641952703718E-4]:6.877095093801E-2)[&rate=5.70641952703718E-4]:1.448054569388E-1)[&rate=5.70641952703718E-4]:8.999495305439E-2,120[&rate=5.70641952703718E-4]:4.871330047669E-1)[&rate=5.70641952703718E-4]:1.123611373649E0,126[&rate=5.70641952703718E-4]:9.209322667305E-1)[&rate=5.70641952703718E-4]:5.981906165474E-1,((((124[&rate=5.70641952703718E-4]:4.263267813697E-2,123[&rate=5.70641952703718E-4]:4.53649185741E-2)[&rate=5.70641952703718E-4]:2.911388460075E-1,122[&rate=5.70641952703718E-4]:3.365037645816E-1)[&rate=5.70641952703718E-4]:3.717113007352E-1,67[&rate=5.70641952703718E-4]:2.069425149761E-1)[&rate=5.70641952703718E-4]:3.827033318219E-2,119[&rate=5.70641952703718E-4]:2.278089560487E0)[&rate=5.70641952703718E-4]:2.673584543461E-2)[&rate=5.70641952703718E-4]:2.14910413585E-2)[&rate=5.70641952703718E-4]:4.832876121068E-1,(((59[&rate=5.70641952703718E-4]:3.724320092721E-1,((54[&rate=5.70641952703718E-4]:1.71772989847E-1,(58[&rate=5.70641952703718E-4]:2.204120717074E-1,(55[&rate=5.70641952703718E-4]:1.451176019903E-1,56[&rate=5.70641952703718E-4]:1.451176019903E-1)[&rate=5.70641952703718E-4]:4.79720653454E-2)[&rate=5.70641952703718E-4]:8.737967319896E-3)[&rate=5.70641952703718E-4]:5.818819343609E-3,(37[&rate=5.70641952703718E-4]:1.537497806985E-1,57[&rate=5.70641952703718E-4]:1.182306550154E-1)[&rate=5.70641952703718E-4]:1.003447607326E-1)[&rate=5.70641952703718E-4]:1.565888339612E-1)[&rate=5.70641952703718E-4]:1.377725209027E-1,68[&rate=5.70641952703718E-4]:4.610242023058E-1)[&rate=5.70641952703718E-4]:5.656448693728E-1,(125[&rate=5.70641952703718E-4]:9.064121328529E-1,((52[&rate=5.70641952703718E-4]:5.6274080497E-1,(103[&rate=5.70641952703718E-4]:8.104909444671E-1,((12[&rate=5.70641952703718E-4]:3.905647984759E-1,5[&rate=5.70641952703718E-4]:3.522086340925E-1)[&rate=5.70641952703718E-4]:4.464255038262E-2,29[&rate=5.70641952703718E-4]:5.420566639271E-1)[&rate=5.70641952703718E-4]:5.013109928688E-1)[&rate=5.70641952703718E-4]:1.416543595064E0)[&rate=5.70641952703718E-4]:2.302254196519E-1,(53[&rate=5.70641952703718E-4]:5.602884126448E-1,((133[&rate=5.70641952703718E-4]:4.205587130728E-1,(134[&rate=5.70641952703718E-4]:1.833812846537E-1,137[&rate=5.70641952703718E-4]:2.546141613659E-1)[&rate=5.70641952703718E-4]:2.070404421179E-1)[&rate=5.70641952703718E-4]:8.962554544662E-1,((((74[&rate=5.70641952703718E-4]:4.211414149103E-1,76[&rate=5.70641952703718E-4]:4.211414149103E-1)[&rate=5.70641952703718E-4]:1.109563256395E-2,70[&rate=5.70641952703718E-4]:3.938808830908E-1)[&rate=5.70641952703718E-4]:1.161103768614E-1,75[&rate=5.70641952703718E-4]:5.483474243356E-1)[&rate=5.70641952703718E-4]:2.58437998927E-1,((((78[&rate=5.70641952703718E-4]:3.102057067592E-2,72[&rate=5.70641952703718E-4]:9.102762456606E-3)[&rate=5.70641952703718E-4]:2.692394563705E-1,(82[&rate=5.70641952703718E-4]:2.171779976546E-1,(79[&rate=5.70641952703718E-4]:9.242396497039E-2,71[&rate=5.70641952703718E-4]:6.502670469636E-2)[&rate=5.70641952703718E-4]:1.165348546022E-1)[&rate=5.70641952703718E-4]:9.13012074738E-2)[&rate=5.70641952703718E-4]:5.152136248225E-2,(77[&rate=5.70641952703718E-4]:3.529553655917E-1,73[&rate=5.70641952703718E-4]:3.584348176464E-1)[&rate=5.70641952703718E-4]:3.444246229308E-2)[&rate=5.70641952703718E-4]:1.779862656654E-1,(81[&rate=5.70641952703718E-4]:1.866614645894E-1,80[&rate=5.70641952703718E-4]:1.866614645894E-1)[&rate=5.70641952703718E-4]:3.348870125224E-1)[&rate=5.70641952703718E-4]:2.359218776577E-1)[&rate=5.70641952703718E-4]:4.744123059203E-1)[&rate=5.70641952703718E-4]:2.555374207401E-2)[&rate=5.70641952703718E-4]:2.244810906657E-1)[&rate=5.70641952703718E-4]:3.320251432037E-1)[&rate=5.70641952703718E-4]:2.869236054924E-1)[&rate=5.70641952703718E-4]:2.977789131519E-1)[&rate=5.70641952703718E-4]:8.644448250778E-2)[&rate=5.70641952703718E-4]:9.913333582417E-3,((((45[&rate=5.70641952703718E-4]:6.877823584034E-1,(47[&rate=5.70641952703718E-4]:6.937631938263E-1,44[&rate=5.70641952703718E-4]:6.88298712952E-1)[&rate=5.70641952703718E-4]:2.215885888456E-3)[&rate=5.70641952703718E-4]:3.21580242696E-2,((43[&rate=5.70641952703718E-4]:5.213686735965E-1,(46[&rate=5.70641952703718E-4]:3.794694024068E-1,(48[&rate=5.70641952703718E-4]:3.131779811236E-1,(41[&rate=5.70641952703718E-4]:2.356830494256E-1,42[&rate=5.70641952703718E-4]:2.411475302998E-1)[&rate=5.70641952703718E-4]:3.377908470352E-2)[&rate=5.70641952703718E-4]:5.536245953475E-2)[&rate=5.70641952703718E-4]:1.418992711897E-1)[&rate=5.70641952703718E-4]:1.568209434262E-1,(51[&rate=5.70641952703718E-4]:5.773273181747E-1,(50[&rate=5.70641952703718E-4]:3.423815514232E-1,49[&rate=5.70641952703718E-4]:3.423815514232E-1)[&rate=5.70641952703718E-4]:2.294812858772E-1)[&rate=5.70641952703718E-4]:7.353989447651E-2)[&rate=5.70641952703718E-4]:4.994748696165E-2)[&rate=5.70641952703718E-4]:5.793834323581E-1,(127[&rate=5.70641952703718E-4]:2.859163164479E0,(35[&rate=5.70641952703718E-4]:1.927043177645E-1,((((118[&rate=5.70641952703718E-4]:8.067181694579E-1,(((130[&rate=5.70641952703718E-4]:1.330214752728E-1,131[&rate=5.70641952703718E-4]:1.357612013002E-1)[&rate=5.70641952703718E-4]:3.005180097363E-2,(129[&rate=5.70641952703718E-4]:1.440387811936E-1,132[&rate=5.70641952703718E-4]:1.467785072209E-1)[&rate=5.70641952703718E-4]:1.903449505289E-2)[&rate=5.70641952703718E-4]:4.91215421631E-1,69[&rate=5.70641952703718E-4]:8.022339033571E-1)[&rate=5.70641952703718E-4]:1.544317021049E-2)[&rate=5.70641952703718E-4]:5.785372814783E-1,128[&rate=5.70641952703718E-4]:1.245529423539E0)[&rate=5.70641952703718E-4]:1.37303728713E-1,((62[&rate=5.70641952703718E-4]:3.949597352908E-1,(65[&rate=5.70641952703718E-4]:1.940484240944E-1,(60[&rate=5.70641952703718E-4]:1.548018029642E-2,64[&rate=5.70641952703718E-4]:1.661651118031E-1)[&rate=5.70641952703718E-4]:1.785682437979E-1)[&rate=5.70641952703718E-4]:9.130489278742E-3)[&rate=5.70641952703718E-4]:2.22737312647E-1,(61[&rate=5.70641952703718E-4]:1.608363504216E-1,63[&rate=5.70641952703718E-4]:1.197404600106E-1)[&rate=5.70641952703718E-4]:4.568606975163E-1)[&rate=5.70641952703718E-4]:9.048621317114E-1)[&rate=5.70641952703718E-4]:2.239551837804E-1,(121[&rate=5.70641952703718E-4]:2.130035342392E0,36[&rate=5.70641952703718E-4]:5.058328759793E-2)[&rate=5.70641952703718E-4]:7.401326761251E-2)[&rate=5.70641952703718E-4]:1.146831050198E-1)[&rate=5.70641952703718E-4]:9.933555904331E-2)[&rate=5.70641952703718E-4]:2.519130272269E-1)[&rate=5.70641952703718E-4]:2.370446923159E-1,((((((((98[&rate=5.70641952703718E-4]:4.699234800018E-1,(((((((1[&rate=5.70641952703718E-4]:4.318633515887E-2,24[&rate=5.70641952703718E-4]:8.240082529671E-1)[&rate=5.70641952703718E-4]:1.142271324078E-2,(28[&rate=5.70641952703718E-4]:7.44831144924E-1,21[&rate=5.70641952703718E-4]:7.201736106776E-1)[&rate=5.70641952703718E-4]:9.607927333858E-2)[&rate=5.70641952703718E-4]:4.942696777022E-1,(((145[&rate=5.70641952703718E-4]:1.782753393443E-1,141[&rate=5.70641952703718E-4]:1.755356133167E-1)[&rate=5.70641952703718E-4]:1.842238034378E-1,144[&rate=5.70641952703718E-4]:3.570196907271E-1)[&rate=5.70641952703718E-4]:8.241582331581E-2,142[&rate=5.70641952703718E-4]:4.449149660979E-1)[&rate=5.70641952703718E-4]:9.697171846617E-1)[&rate=5.70641952703718E-4]:1.264594744682E-2,((((((30[&rate=5.70641952703718E-4]:2.097448159325E-1,4[&rate=5.70641952703718E-4]:3.714207620646E-2)[&rate=5.70641952703718E-4]:5.606336700421E-1,((17[&rate=5.70641952703718E-4]:3.855730611915E-1,14[&rate=5.70641952703718E-4]:3.472168968078E-1)[&rate=5.70641952703718E-4]:3.01671478094E-1,113[&rate=5.70641952703718E-4]:6.488883749018E-1)[&rate=5.70641952703718E-4]:6.421617921883E-3)[&rate=5.70641952703718E-4]:9.721987113646E-3,9[&rate=5.70641952703718E-4]:6.568128018553E-1)[&rate=5.70641952703718E-4]:1.516767170392E-1,(105[&rate=5.70641952703718E-4]:4.800842283139E-1,(117[&rate=5.70641952703718E-4]:1.591708336051E-1,110[&rate=5.70641952703718E-4]:1.509516555228E-1)[&rate=5.70641952703718E-4]:3.510503810101E-1)[&rate=5.70641952703718E-4]:3.092272083888E-1)[&rate=5.70641952703718E-4]:3.424919982478E-1,(((116[&rate=5.70641952703718E-4]:6.623009582704E-1,((111[&rate=5.70641952703718E-4]:4.845664908799E-1,139[&rate=5.70641952703718E-4]:6.599089566333E-1)[&rate=5.70641952703718E-4]:1.534714315189E-1,(106[&rate=5.70641952703718E-4]:1.459231378664E-1,104[&rate=5.70641952703718E-4]:1.459231378664E-1)[&rate=5.70641952703718E-4]:4.75676428368E-1)[&rate=5.70641952703718E-4]:1.009753646387E-1)[&rate=5.70641952703718E-4]:1.04494296319E-3,(148[&rate=5.70641952703718E-4]:2.867815189637E-1,143[&rate=5.70641952703718E-4]:2.840417929364E-1)[&rate=5.70641952703718E-4]:4.149205466535E-1)[&rate=5.70641952703718E-4]:3.480044976953E-1,(((13[&rate=5.70641952703718E-4]:1.299711069868E-1,19[&rate=5.70641952703718E-4]:1.683272713705E-1)[&rate=5.70641952703718E-4]:3.088317052135E-1,115[&rate=5.70641952703718E-4]:3.566110313785E-1)[&rate=5.70641952703718E-4]:3.11802570185E-1,(((112[&rate=5.70641952703718E-4]:1.778583508718E-1,114[&rate=5.70641952703718E-4]:9.566657004996E-2)[&rate=5.70641952703718E-4]:2.120139508773E-1,(107[&rate=5.70641952703718E-4]:3.531387295421E-1,109[&rate=5.70641952703718E-4]:3.723168117338E-1)[&rate=5.70641952703718E-4]:1.481576398788E-2)[&rate=5.70641952703718E-4]:2.509287480787E-1,108[&rate=5.70641952703718E-4]:6.161435155813E-1)[&rate=5.70641952703718E-4]:1.098043325575E-1)[&rate=5.70641952703718E-4]:3.429367973654E-1)[&rate=5.70641952703718E-4]:6.565851547364E-2)[&rate=5.70641952703718E-4]:9.023738564498E-2,(((140[&rate=5.70641952703718E-4]:6.510431934118E-1,((25[&rate=5.70641952703718E-4]:5.789022230379E-1,20[&rate=5.70641952703718E-4]:5.597241408462E-1)[&rate=5.70641952703718E-4]:1.355834601672E-1,23[&rate=5.70641952703718E-4]:7.035267790955E-1)[&rate=5.70641952703718E-4]:5.162600335725E-2)[&rate=5.70641952703718E-4]:5.41828435172E-3,11[&rate=5.70641952703718E-4]:6.756395599553E-1)[&rate=5.70641952703718E-4]:5.380738292725E-1,102[&rate=5.70641952703718E-4]:1.479599645702E-1)[&rate=5.70641952703718E-4]:2.750551355951E-2)[&rate=5.70641952703718E-4]:5.237277610836E-3)[&rate=5.70641952703718E-4]:2.437631034136E-1,((((((((93[&rate=5.70641952703718E-4]:1.542909457767E-2,84[&rate=5.70641952703718E-4]:1.730464440654E-3)[&rate=5.70641952703718E-4]:8.047930969045E-2,85[&rate=5.70641952703718E-4]:8.22097741311E-2)[&rate=5.70641952703718E-4]:8.834426015766E-3,86[&rate=5.70641952703718E-4]:9.104420014687E-2)[&rate=5.70641952703718E-4]:1.593819562433E-2,83[&rate=5.70641952703718E-4]:1.069823957712E-1)[&rate=5.70641952703718E-4]:5.926820931255E-2,((90[&rate=5.70641952703718E-4]:8.060414096123E-3,91[&rate=5.70641952703718E-4]:8.060414096123E-3)[&rate=5.70641952703718E-4]:3.558981210356E-2,92[&rate=5.70641952703718E-4]:4.365022619968E-2)[&rate=5.70641952703718E-4]:1.362990090211E-1)[&rate=5.70641952703718E-4]:6.114116867251E-2,87[&rate=5.70641952703718E-4]:2.273917737563E-1)[&rate=5.70641952703718E-4]:5.405024874937E-2,(89[&rate=5.70641952703718E-4]:5.873002778272E-2,88[&rate=5.70641952703718E-4]:4.503139764571E-2)[&rate=5.70641952703718E-4]:2.364106248599E-1)[&rate=5.70641952703718E-4]:1.322235247615E0,(((6[&rate=5.70641952703718E-4]:7.140952986172E-1,18[&rate=5.70641952703718E-4]:7.771089972473E-1)[&rate=5.70641952703718E-4]:1.248520460371E-2,(15[&rate=5.70641952703718E-4]:4.520344462054E-1,10[&rate=5.70641952703718E-4]:4.13678281822E-1)[&rate=5.70641952703718E-4]:3.293405775632E-1)[&rate=5.70641952703718E-4]:3.708156482314E-1,3[&rate=5.70641952703718E-4]:1.045341356932E0)[&rate=5.70641952703718E-4]:1.860988579197E-2)[&rate=5.70641952703718E-4]:3.577748904031E-1)[&rate=5.70641952703718E-4]:2.893199066973E-1,101[&rate=5.70641952703718E-4]:7.083063137965E-1)[&rate=5.70641952703718E-4]:5.264583180174E-1,((94[&rate=5.70641952703718E-4]:7.89766271165E-2,100[&rate=5.70641952703718E-4]:7.89766271165E-2)[&rate=5.70641952703718E-4]:1.92223959744E-1,95[&rate=5.70641952703718E-4]:3.559000404125E-1)[&rate=5.70641952703718E-4]:4.504469470274E-2)[&rate=5.70641952703718E-4]:7.990770663531E-2)[&rate=5.70641952703718E-4]:2.419596225653E-1,97[&rate=5.70641952703718E-4]:5.124295506546E-1)[&rate=5.70641952703718E-4]:4.08419472768E-3,(40[&rate=5.70641952703718E-4]:4.705078601404E-1,(96[&rate=5.70641952703718E-4]:3.860302389838E-1,99[&rate=5.70641952703718E-4]:4.215493646666E-1)[&rate=5.70641952703718E-4]:1.992317195173E-1)[&rate=5.70641952703718E-4]:1.170441366081E-1)[&rate=5.70641952703718E-4]:3.338807941298E-2,146[&rate=5.70641952703718E-4]:7.411586553964E-1)[&rate=5.70641952703718E-4]:1.761730745417E-2,39[&rate=5.70641952703718E-4]:6.385573836156E-1)[&rate=5.70641952703718E-4]:1.09603275106E-2,147[&rate=5.70641952703718E-4]:7.068947603066E-1)[&rate=5.70641952703718E-4]:2.763617089931E-2,(16[&rate=5.70641952703718E-4]:2.686091371056E0,(((7[&rate=5.70641952703718E-4]:4.203847860171E-1,8[&rate=5.70641952703718E-4]:4.203847860171E-1)[&rate=5.70641952703718E-4]:2.115622295867E-1,26[&rate=5.70641952703718E-4]:7.387963306724E-1)[&rate=5.70641952703718E-4]:8.778108571235E-2,((31[&rate=5.70641952703718E-4]:8.331170091255E-1,(22[&rate=5.70641952703718E-4]:2.759261705199E-1,27[&rate=5.70641952703718E-4]:2.923645266843E-1)[&rate=5.70641952703718E-4]:5.023963180576E-1)[&rate=5.70641952703718E-4]:4.838918842987E-3,2[&rate=5.70641952703718E-4]:6.105586676944E-1)[&rate=5.70641952703718E-4]:3.245710485464E-2)[&rate=5.70641952703718E-4]:1.914308475219E0)[&rate=5.70641952703718E-4]:7.655543708679E-2)[&rate=5.70641952703718E-4]:1.892268796503E-1,38[&rate=5.70641952703718E-4]:7.980747507468E-1)[&rate=5.70641952703718E-4]:5.852882921193E-1)[&rate=5.70641952703718E-4]:9.208756679781E-2)[&rate=5.70641952703718E-4]:2.457433277921E-2);
tree STATE_89010000 [&joint=-20950.478734002405,lnP=-20950.478734002405] = [&R] (((((((((((44[&rate=6.246451738420124E-4]:1.936634509868E-1,47[&rate=6.246451738420124E-4]:1.99127931861E-1)[&rate=6.246451738420124E-4]:7.384897156742E-2,51[&rate=6.246451738420124E-4]:2.45654499057E-1)[&rate=6.246451738420124E-4]:2.381027577448E-1,(50[&rate=6.246451738420124E-4]:3.404286693792E-1,49[&rate=6.246451738420124E-4]:3.404286693792E-1)[&rate=6.246451738420124E-4]:1.378641065484E-1)[&rate=6.246451738420124E-4]:1.261891876285E-1,(43[&rate=6.246451738420124E-4]:3.848324645213E-1,((48[&rate=6.246451738420124E-4]:2.878435290817E-1,(42[&rate=6.246451738420124E-4]:2.484711181398E-1,41[&rate=6.246451738420124E-4]:2.430066372656E-1)[&rate=6.246451738420124E-4]:1.121044821623E-3)[&rate=6.246451738420124E-4]:5.045769655791E-2,46[&rate=6.246451738420124E-4]:3.492301873881E-1)[&rate=6.246451738420124E-4]:3.560227713324E-2)[&rate=6.246451738420124E-4]:2.524363842804E-1)[&rate=6.246451738420124E-4]:2.180344517931E-1,45[&rate=6.246451738420124E-4]:8.471065792835E-1)[&rate=6.246451738420124E-4]:1.979165252766E-1,((((121[&rate=6.246451738420124E-4]:1.982266311095E0,127[&rate=6.246451738420124E-4]:2.423362201506E0)[&rate=6.246451738420124E-4]:7.990532708633E-2,((118[&rate=6.246451738420124E-4]:6.123258796824E-1,(69[&rate=6.246451738420124E-4]:5.82277989037E-1,((130[&rate=6.246451738420124E-4]:1.926403788681E-1,(129[&rate=6.246451738420124E-4]:1.87730554187E-1,132[&rate=6.246451738420124E-4]:1.904702802144E-1)[&rate=6.246451738420124E-4]:4.909824681133E-3)[&rate=6.246451738420124E-4]:4.282673514273E-2,131[&rate=6.246451738420124E-4]:2.382068400382E-1)[&rate=6.246451738420124E-4]:1.988656695466E-1)[&rate=6.246451738420124E-4]:4.100679475501E-2)[&rate=6.246451738420124E-4]:6.570743316397E-1,(128[&rate=6.246451738420124E-4]:1.100015012316E0,(((65[&rate=6.246451738420124E-4]:1.346730616458E-1,60[&rate=6.246451738420124E-4]:1.346730616458E-1)[&rate=6.246451738420124E-4]:5.349702972175E-3,(62[&rate=6.246451738420124E-4]:3.305589405138E-1,64[&rate=6.246451738420124E-4]:2.894630501028E-1)[&rate=6.246451738420124E-4]:1.244646021924E-3)[&rate=6.246451738420124E-4]:1.656747462027E-1,(61[&rate=6.246451738420124E-4]:4.334485388E-2,63[&rate=6.246451738420124E-4]:2.248963468956E-3)[&rate=6.246451738420124E-4]:4.541334788584E-1)[&rate=6.246451738420124E-4]:7.422627069746E-1)[&rate=6.246451738420124E-4]:2.965917160913E-2)[&rate=6.246451738420124E-4]:3.352371802837E-1)[&rate=6.246451738420124E-4]:1.964587005544E-1,36[&rate=6.246451738420124E-4]:1.79178283941E-1)[&rate=6.246451738420124E-4]:7.034494544354E-2,35[&rate=6.246451738420124E-4]:2.029478869188E-1)[&rate=6.246451738420124E-4]:8.670430664499E-2)[&rate=6.246451738420124E-4]:3.894547891226E-1,((16[&rate=6.246451738420124E-4]:2.865180887071E0,((39[&rate=6.246451738420124E-4]:5.391241395192E-1,((40[&rate=6.246451738420124E-4]:5.157642060067E-1,(((((((144[&rate=6.246451738420124E-4]:7.452968669483E-2,145[&rate=6.246451738420124E-4]:8.000913874977E-2)[&rate=6.246451738420124E-4]:1.907783428386E-2,141[&rate=6.246451738420124E-4]:9.634724700605E-2)[&rate=6.246451738420124E-4]:2.378600374559E-1,142[&rate=6.246451738420124E-4]:3.369470104895E-1)[&rate=6.246451738420124E-4]:1.120392728071E0,((((105[&rate=6.246451738420124E-4]:6.923720887224E-1,(110[&rate=6.246451738420124E-4]:6.2741313488E-1,117[&rate=6.246451738420124E-4]:6.356323129623E-1)[&rate=6.246451738420124E-4]:8.687676206149E-2)[&rate=6.246451738420124E-4]:4.867441826051E-2,(((30[&rate=6.246451738420124E-4]:2.524823906938E-1,4[&rate=6.246451738420124E-4]:7.987965096783E-2)[&rate=6.246451738420124E-4]:3.788240363446E-1,(9[&rate=6.246451738420124E-4]:2.805800266962E-1,113[&rate=6.246451738420124E-4]:2.887992047783E-1)[&rate=6.246451738420124E-4]:2.274387291093E-1)[&rate=6.246451738420124E-4]:1.286075200349E-1,(17[&rate=6.246451738420124E-4]:3.460344620365E-1,14[&rate=6.246451738420124E-4]:3.076782976528E-1)[&rate=6.246451738420124E-4]:3.371671562697E-1)[&rate=6.246451738420124E-4]:1.235983133342E-1)[&rate=6.246451738420124E-4]:1.998592164937E-1,(((148[&rate=6.246451738420124E-4]:1.959482118118E-1,143[&rate=6.246451738420124E-4]:1.932084857844E-1)[&rate=6.246451738420124E-4]:5.611696780579E-1,(((106[&rate=6.246451738420124E-4]:2.501529544355E-1,111[&rate=6.246451738420124E-4]:2.665913105999E-1)[&rate=6.246451738420124E-4]:9.211477767947E-2,(104[&rate=6.246451738420124E-4]:3.076425254868E-1,139[&rate=6.246451738420124E-4]:4.994233474045E-1)[&rate=6.246451738420124E-4]:3.462520662819E-2)[&rate=6.246451738420124E-4]:2.008905026937E-1,116[&rate=6.246451738420124E-4]:4.828842622059E-1)[&rate=6.246451738420124E-4]:2.358774632801E-1)[&rate=6.246451738420124E-4]:9.713312236496E-2,(((13[&rate=6.246451738420124E-4]:4.653899950601E-1,19[&rate=6.246451738420124E-4]:5.037461594438E-1)[&rate=6.246451738420124E-4]:2.129011953132E-1,115[&rate=6.246451738420124E-4]:5.960994095515E-1)[&rate=6.246451738420124E-4]:1.764481565376E-2,((107[&rate=6.246451738420124E-4]:3.894248002513E-1,108[&rate=6.246451738420124E-4]:3.866850742239E-1)[&rate=6.246451738420124E-4]:6.345866054457E-2,(109[&rate=6.246451738420124E-4]:4.158362792811E-1,(112[&rate=6.246451738420124E-4]:1.307906727047E-1,114[&rate=6.246451738420124E-4]:4.85988918828E-2)[&rate=6.246451738420124E-4]:2.877853326038E-1)[&rate=6.246451738420124E-4]:5.622526370653E-2)[&rate=6.246451738420124E-4]:2.211347370122E-1)[&rate=6.246451738420124E-4]:2.021506226457E-1)[&rate=6.246451738420124E-4]:7.021635507758E-2)[&rate=6.246451738420124E-4]:2.552814217352E-1,((102[&rate=6.246451738420124E-4]:1.767926481825E-3,(((28[&rate=6.246451738420124E-4]:7.890926282882E-1,21[&rate=6.246451738420124E-4]:7.644350940418E-1)[&rate=6.246451738420124E-4]:5.848106395459E-2,1[&rate=6.246451738420124E-4]:6.127232237988E-2)[&rate=6.246451738420124E-4]:2.120392906887E-1,24[&rate=6.246451738420124E-4]:1.054133530877E0)[&rate=6.246451738420124E-4]:1.092782312214E-1)[&rate=6.246451738420124E-4]:4.137178157484E-2,((140[&rate=6.246451738420124E-4]:4.910879826334E-1,11[&rate=6.246451738420124E-4]:5.102660648251E-1)[&rate=6.246451738420124E-4]:1.416244037277E-1,((25[&rate=6.246451738420124E-4]:3.088785891532E-1,20[&rate=6.246451738420124E-4]:2.897005069614E-1)[&rate=6.246451738420124E-4]:3.038355988198E-1,23[&rate=6.246451738420124E-4]:6.017552838633E-1)[&rate=6.246451738420124E-4]:1.350666915386E-1)[&rate=6.246451738420124E-4]:4.570026641614E-1)[&rate=6.246451738420124E-4]:1.064720946894E-1)[&rate=6.246451738420124E-4]:6.115259334893E-2)[&rate=6.246451738420124E-4]:5.517540368712E-2,((((15[&rate=6.246451738420124E-4]:4.835281664912E-1,10[&rate=6.246451738420124E-4]:4.451720021078E-1)[&rate=6.246451738420124E-4]:1.763312363884E-1,6[&rate=6.246451738420124E-4]:6.050648823318E-1)[&rate=6.246451738420124E-4]:4.765005896627E-2,(18[&rate=6.246451738420124E-4]:5.55847769306E-1,3[&rate=6.246451738420124E-4]:4.407792761554E-1)[&rate=6.246451738420124E-4]:1.598808706222E-1)[&rate=6.246451738420124E-4]:3.740741737104E-1,((87[&rate=6.246451738420124E-4]:1.364374583381E-1,(((90[&rate=6.246451738420124E-4]:8.814793043651E-2,91[&rate=6.246451738420124E-4]:8.814793043651E-2)[&rate=6.246451738420124E-4]:1.556083557979E-2,92[&rate=6.246451738420124E-4]:1.037087660163E-1)[&rate=6.246451738420124E-4]:3.941247758397E-2,(((83[&rate=6.246451738420124E-4]:7.121705462741E-2,85[&rate=6.246451738420124E-4]:7.121705462741E-2)[&rate=6.246451738420124E-4]:1.590667236538E-3,86[&rate=6.246451738420124E-4]:7.280772186395E-2)[&rate=6.246451738420124E-4]:1.590747209587E-2,(93[&rate=6.246451738420124E-4]:8.476252661933E-2,84[&rate=6.246451738420124E-4]:7.106389648232E-2)[&rate=6.246451738420124E-4]:1.76512974775E-2)[&rate=6.246451738420124E-4]:4.070741950343E-2)[&rate=6.246451738420124E-4]:7.014844874857E-3)[&rate=6.246451738420124E-4]:1.754416974858E-1,(89[&rate=6.246451738420124E-4]:1.37294700898E-1,88[&rate=6.246451738420124E-4]:1.23596070761E-1)[&rate=6.246451738420124E-4]:1.882830850629E-1)[&rate=6.246451738420124E-4]:1.202581192061E0)[&rate=6.246451738420124E-4]:2.884657532668E-1)[&rate=6.246451738420124E-4]:6.197443345046E-1,101[&rate=6.246451738420124E-4]:8.802046822317E-1)[&rate=6.246451738420124E-4]:5.355262032264E-1,147[&rate=6.246451738420124E-4]:4.999437756446E-1)[&rate=6.246451738420124E-4]:7.31974795424E-2)[&rate=6.246451738420124E-4]:9.111750884891E-3,((2[&rate=6.246451738420124E-4]:9.069249596897E-1,((((7[&rate=6.246451738420124E-4]:2.184829185597E-1,8[&rate=6.246451738420124E-4]:2.184829185597E-1)[&rate=6.246451738420124E-4]:1.931335432216E-1,26[&rate=6.246451738420124E-4]:5.184657768498E-1)[&rate=6.246451738420124E-4]:2.559565103097E-1,31[&rate=6.246451738420124E-4]:8.18257903598E-1)[&rate=6.246451738420124E-4]:1.40682951179E-1,(22[&rate=6.246451738420124E-4]:5.995713192342E-1,27[&rate=6.246451738420124E-4]:6.160096753985E-1)[&rate=6.246451738420124E-4]:3.045750149948E-1)[&rate=6.246451738420124E-4]:1.753813651868E-1)[&rate=6.246451738420124E-4]:1.561301426096E0,(97[&rate=6.246451738420124E-4]:3.665281996109E-1,146[&rate=6.246451738420124E-4]:5.57785030212E-1)[&rate=6.246451738420124E-4]:7.393413197909E-2)[&rate=6.246451738420124E-4]:1.337537393537E-2)[&rate=6.246451738420124E-4]:1.424818262757E-2)[&rate=6.246451738420124E-4]:1.323152033983E-1,(98[&rate=6.246451738420124E-4]:7.130656638948E-1,(((94[&rate=6.246451738420124E-4]:2.441664142662E-1,100[&rate=6.246451738420124E-4]:2.441664142662E-1)[&rate=6.246451738420124E-4]:3.800222030543E-2,95[&rate=6.246451738420124E-4]:3.668680881237E-1)[&rate=6.246451738420124E-4]:3.097993231115E-1,(96[&rate=6.246451738420124E-4]:3.533587799421E-1,99[&rate=6.246451738420124E-4]:3.88877905625E-1)[&rate=6.246451738420124E-4]:2.987184673588E-1)[&rate=6.246451738420124E-4]:4.732721440829E-2)[&rate=6.246451738420124E-4]:8.678897956898E-2)[&rate=6.246451738420124E-4]:1.082486180368E-1)[&rate=6.246451738420124E-4]:1.838233472947E-1,38[&rate=6.246451738420124E-4]:8.952052973199E-1)[&rate=6.246451738420124E-4]:3.86267131882E-1)[&rate=6.246451738420124E-4]:1.85937431203E-1,34[&rate=6.246451738420124E-4]:2.030715259274E-3)[&rate=6.246451738420124E-4]:2.272292649697E-3,(((67[&rate=6.246451738420124E-4]:1.9027470567E-1,(((123[&rate=6.246451738420124E-4]:1.24538516092E-2,124[&rate=6.246451738420124E-4]:9.721611172071E-3)[&rate=6.246451738420124E-4]:2.540745796688E-1,122[&rate=6.246451738420124E-4]:2.66528431278E-1)[&rate=6.246451738420124E-4]:8.576690148545E-2,((135[&rate=6.246451738420124E-4]:4.263521657884E-1,(138[&rate=6.246451738420124E-4]:4.08464408476E-1,136[&rate=6.246451738420124E-4]:2.769575591608E-1)[&rate=6.246451738420124E-4]:2.178877573124E-1)[&rate=6.246451738420124E-4]:2.729871919129E-1,120[&rate=6.246451738420124E-4]:9.513941522218E-1)[&rate=6.246451738420124E-4]:8.366149315708E-1)[&rate=6.246451738420124E-4]:3.392519232473E-1)[&rate=6.246451738420124E-4]:2.007603344128E-1,((66[&rate=6.246451738420124E-4]:2.016230033682E-1,119[&rate=6.246451738420124E-4]:2.234499715697E0)[&rate=6.246451738420124E-4]:1.721484486848E-1,126[&rate=6.246451738420124E-4]:1.620945641738E0)[&rate=6.246451738420124E-4]:1.726358802991E-2)[&rate=6.246451738420124E-4]:3.981401371667E-1,(((59[&rate=6.246451738420124E-4]:2.224621624137E-1,(((((55[&rate=6.246451738420124E-4]:5.707680040423E-2,56[&rate=6.246451738420124E-4]:5.707680040423E-2)[&rate=6.246451738420124E-4]:4.13060389931E-2,37[&rate=6.246451738420124E-4]:1.448309268291E-1)[&rate=6.246451738420124E-4]:5.073516226613E-3,54[&rate=6.246451738420124E-4]:7.340171081532E-2)[&rate=6.246451738420124E-4]:2.069513001945E-2,57[&rate=6.246451738420124E-4]:1.350804473921E-1)[&rate=6.246451738420124E-4]:3.627713673736E-2,58[&rate=6.246451738420124E-4]:1.877510267525E-1)[&rate=6.246451738420124E-4]:5.383681872136E-2)[&rate=6.246451738420124E-4]:3.331390921003E-1,68[&rate=6.246451738420124E-4]:5.06420926645E-1)[&rate=6.246451738420124E-4]:3.59214380872E-1,(125[&rate=6.246451738420124E-4]:9.197130247768E-1,(((((70[&rate=6.246451738420124E-4]:5.383766370235E-1,(74[&rate=6.246451738420124E-4]:5.350296348857E-1,76[&rate=6.246451738420124E-4]:5.350296348857E-1)[&rate=6.246451738420124E-4]:4.170316652127E-2)[&rate=6.246451738420124E-4]:8.057762612323E-2,75[&rate=6.246451738420124E-4]:6.573104275302E-1)[&rate=6.246451738420124E-4]:2.538155156741E-1,(((((79[&rate=6.246451738420124E-4]:2.211530638284E-1,(78[&rate=6.246451738420124E-4]:6.44559930325E-2,72[&rate=6.246451738420124E-4]:4.253818481319E-2)[&rate=6.246451738420124E-4]:1.566970707959E-1)[&rate=6.246451738420124E-4]:4.560049446514E-2,82[&rate=6.246451738420124E-4]:2.749727363756E-1)[&rate=6.246451738420124E-4]:3.504070485044E-2,(73[&rate=6.246451738420124E-4]:2.505228030667E-1,77[&rate=6.246451738420124E-4]:2.45043351012E-1)[&rate=6.246451738420124E-4]:9.236735048806E-2)[&rate=6.246451738420124E-4]:9.785210492651E-3,(81[&rate=6.246451738420124E-4]:1.164030010619E-1,80[&rate=6.246451738420124E-4]:1.164030010619E-1)[&rate=6.246451738420124E-4]:1.869572944925E-1)[&rate=6.246451738420124E-4]:1.989292683104E-2,71[&rate=6.246451738420124E-4]:3.040751401936E-1)[&rate=6.246451738420124E-4]:5.385576523258E-1)[&rate=6.246451738420124E-4]:5.038914712558E-1,53[&rate=6.246451738420124E-4]:6.68554355848E-1)[&rate=6.246451738420124E-4]:1.937424713161E-1,((52[&rate=6.246451738420124E-4]:4.818659794039E-1,(103[&rate=6.246451738420124E-4]:6.201289200479E-1,((12[&rate=6.246451738420124E-4]:2.165129671207E-1,5[&rate=6.246451738420124E-4]:1.781568027372E-1)[&rate=6.246451738420124E-4]:6.85538479021E-2,29[&rate=6.246451738420124E-4]:3.919161300913E-1)[&rate=6.246451738420124E-4]:4.610895022854E-1)[&rate=6.246451738420124E-4]:1.526030793917E0)[&rate=6.246451738420124E-4]:1.504604853849E-1,((133[&rate=6.246451738420124E-4]:4.179361496339E-1,137[&rate=6.246451738420124E-4]:4.590320400449E-1)[&rate=6.246451738420124E-4]:6.549145405781E-2,134[&rate=6.246451738420124E-4]:4.532906173905E-1)[&rate=6.246451738420124E-4]:9.22781636754E-1)[&rate=6.246451738420124E-4]:2.381670836866E-1)[&rate=6.246451738420124E-4]:2.677987112739E-1)[&rate=6.246451738420124E-4]:1.12588949407E-1)[&rate=6.246451738420124E-4]:4.712605075048E-1)[&rate=6.246451738420124E-4]:7.814152928943E-2)[&rate=6.246451738420124E-4]:1.792584490001E-2,32[&rate=6.246451738420124E-4]:3.110445898979E-4)[&rate=6.246451738420124E-4]:1.764264489136E-1,33[&rate=6.246451738420124E-4]:1.822169455582E-1);
tree STATE_89020000 [&joint=-20947.898664476,lnP=-20947.898664476] = [&R] (32[&rate=6.070280591722336E-4]:1.48324112167E-2,((34[&rate=6.070280591722336E-4]:1.014192099006E-3,(((66[&rate=6.070280591722336E-4]:3.682594312418E-1,(((135[&rate=6.070280591722336E-4]:3.453228389887E-1,(138[&rate=6.070280591722336E-4]:3.138416270659E-1,136[&rate=6.070280591722336E-4]:1.823347777507E-1)[&rate=6.070280591722336E-4]:2.314812119229E-1)[&rate=6.070280591722336E-4]:8.509140388071E-1,126[&rate=6.070280591722336E-4]:7.584795606315E-1)[&rate=6.070280591722336E-4]:1.523609570052E-1,(119[&rate=6.070280591722336E-4]:7.187736624745E-1,120[&rate=6.070280591722336E-4]:6.228832515156E-1)[&rate=6.070280591722336E-4]:9.77769377806E-1)[&rate=6.070280591722336E-4]:7.045931032901E-1)[&rate=6.070280591722336E-4]:1.31854694543E-2,(((123[&rate=6.070280591722336E-4]:1.38522334771E-1,124[&rate=6.070280591722336E-4]:1.357900943339E-1)[&rate=6.070280591722336E-4]:1.551752507785E-1,122[&rate=6.070280591722336E-4]:2.936975855495E-1)[&rate=6.070280591722336E-4]:4.00866751311E-1,67[&rate=6.070280591722336E-4]:1.932917865199E-1)[&rate=6.070280591722336E-4]:1.881531141762E-1)[&rate=6.070280591722336E-4]:4.39387425747E-1,(((((127[&rate=6.070280591722336E-4]:2.199290600525E0,(128[&rate=6.070280591722336E-4]:1.114116264277E0,((((130[&rate=6.070280591722336E-4]:1.34744938646E-1,131[&rate=6.070280591722336E-4]:1.374846646734E-1)[&rate=6.070280591722336E-4]:2.446714549598E-1,(132[&rate=6.070280591722336E-4]:1.35489241043E-1,129[&rate=6.070280591722336E-4]:1.327495150156E-1)[&rate=6.070280591722336E-4]:2.466668785901E-1)[&rate=6.070280591722336E-4]:2.541191687359E-1,(69[&rate=6.070280591722336E-4]:7.77013006444E-1,118[&rate=6.070280591722336E-4]:7.660541023344E-1)[&rate=6.070280591722336E-4]:4.467761377235E-3)[&rate=6.070280591722336E-4]:4.266328476795E-1,((60[&rate=6.070280591722336E-4]:1.858894508482E-1,(65[&rate=6.070280591722336E-4]:1.718992855426E-1,(62[&rate=6.070280591722336E-4]:3.010872196295E-1,64[&rate=6.070280591722336E-4]:2.599913292184E-1)[&rate=6.070280591722336E-4]:6.259288783092E-2)[&rate=6.070280591722336E-4]:1.399016530561E-2)[&rate=6.070280591722336E-4]:1.567261039619E-1,(61[&rate=6.070280591722336E-4]:1.352037480026E-1,63[&rate=6.070280591722336E-4]:9.410785759152E-2)[&rate=6.070280591722336E-4]:3.991926287253E-1)[&rate=6.070280591722336E-4]:6.627583346632E-1)[&rate=6.070280591722336E-4]:5.668758028308E-2)[&rate=6.070280591722336E-4]:4.681817186432E-2)[&rate=6.070280591722336E-4]:3.095480225868E-1,((((47[&rate=6.070280591722336E-4]:5.356843812259E-1,44[&rate=6.070280591722336E-4]:5.302199003517E-1)[&rate=6.070280591722336E-4]:6.102193826677E-2,((46[&rate=6.070280591722336E-4]:4.673237335057E-1,(((42[&rate=6.070280591722336E-4]:1.458559282981E-1,48[&rate=6.070280591722336E-4]:1.841072944183E-1)[&rate=6.070280591722336E-4]:1.578132039483E-1,41[&rate=6.070280591722336E-4]:2.982046513722E-1)[&rate=6.070280591722336E-4]:9.708600928781E-2,43[&rate=6.070280591722336E-4]:4.499354694029E-1)[&rate=6.070280591722336E-4]:1.738826410277E-2)[&rate=6.070280591722336E-4]:1.142485268344E-1,51[&rate=6.070280591722336E-4]:5.542498559686E-1)[&rate=6.070280591722336E-4]:1.513405915261E-2)[&rate=6.070280591722336E-4]:2.829491528638E-3,(50[&rate=6.070280591722336E-4]:4.905298476893E-1,49[&rate=6.070280591722336E-4]:4.905298476893E-1)[&rate=6.070280591722336E-4]:7.621907808626E-2)[&rate=6.070280591722336E-4]:2.679271551729E-2,45[&rate=6.070280591722336E-4]:6.181318052273E-1)[&rate=6.070280591722336E-4]:7.895444120939E-2)[&rate=6.070280591722336E-4]:1.075488018378E-1,(35[&rate=6.070280591722336E-4]:4.297044473972E-2,(36[&rate=6.070280591722336E-4]:6.061592920318E-3,121[&rate=6.070280591722336E-4]:2.085513647715E0)[&rate=6.070280591722336E-4]:8.348419428516E-2)[&rate=6.070280591722336E-4]:6.293692538312E-3)[&rate=6.070280591722336E-4]:1.63423992909E-1,(((((96[&rate=6.070280591722336E-4]:4.166106853328E-1,99[&rate=6.070280591722336E-4]:4.521298110156E-1)[&rate=6.070280591722336E-4]:1.310946096611E-1,98[&rate=6.070280591722336E-4]:5.613664971795E-1)[&rate=6.070280591722336E-4]:9.237936428336E-2,((94[&rate=6.070280591722336E-4]:2.903687790852E-1,100[&rate=6.070280591722336E-4]:2.903687790852E-1)[&rate=6.070280591722336E-4]:1.495169647351E-1,95[&rate=6.070280591722336E-4]:5.245851973724E-1)[&rate=6.070280591722336E-4]:1.400896258392E-1)[&rate=6.070280591722336E-4]:8.389006593713E-2,((((16[&rate=6.070280591722336E-4]:2.369411671966E0,(2[&rate=6.070280591722336E-4]:1.010193143587E0,(31[&rate=6.070280591722336E-4]:9.640204375166E-1,((22[&rate=6.070280591722336E-4]:6.416743545798E-1,27[&rate=6.070280591722336E-4]:6.581127107441E-1)[&rate=6.070280591722336E-4]:2.63341318688E-1,((7[&rate=6.070280591722336E-4]:3.581300404859E-1,8[&rate=6.070280591722336E-4]:3.581300404859E-1)[&rate=6.070280591722336E-4]:4.05808955239E-1,26[&rate=6.070280591722336E-4]:8.707883107934E-1)[&rate=6.070280591722336E-4]:4.518626658399E-2)[&rate=6.070280591722336E-4]:4.210243700867E-3)[&rate=6.070280591722336E-4]:2.735699663445E-1)[&rate=6.070280591722336E-4]:1.230451405091E0)[&rate=6.070280591722336E-4]:6.651307991778E-2,(((147[&rate=6.070280591722336E-4]:2.558026348245E-1,((((((102[&rate=6.070280591722336E-4]:7.51119021322E-2,(((28[&rate=6.070280591722336E-4]:8.058504356363E-1,21[&rate=6.070280591722336E-4]:7.811929013898E-1)[&rate=6.070280591722336E-4]:5.243705170008E-2,1[&rate=6.070280591722336E-4]:7.198611747342E-2)[&rate=6.070280591722336E-4]:1.071706874536E-1,24[&rate=6.070280591722336E-4]:9.599787227352E-1)[&rate=6.070280591722336E-4]:2.767770150133E-1)[&rate=6.070280591722336E-4]:3.564777395988E-2,((140[&rate=6.070280591722336E-4]:4.113255264738E-1,11[&rate=6.070280591722336E-4]:4.305036086655E-1)[&rate=6.070280591722336E-4]:2.551251063939E-1,((25[&rate=6.070280591722336E-4]:7.199589454637E-1,20[&rate=6.070280591722336E-4]:7.00780863272E-1)[&rate=6.070280591722336E-4]:5.046083539966E-2,23[&rate=6.070280591722336E-4]:7.594608767537E-1)[&rate=6.070280591722336E-4]:1.109934515485E-2)[&rate=6.070280591722336E-4]:4.908843856902E-1)[&rate=6.070280591722336E-4]:1.18572023664E-1,(((((17[&rate=6.070280591722336E-4]:2.972394968398E-1,14[&rate=6.070280591722336E-4]:2.588833324562E-1)[&rate=6.070280591722336E-4]:3.363208418935E-1,(113[&rate=6.070280591722336E-4]:5.034840458741E-1,(9[&rate=6.070280591722336E-4]:4.073844118428E-1,117[&rate=6.070280591722336E-4]:4.183433159525E-1)[&rate=6.070280591722336E-4]:8.788045594917E-2)[&rate=6.070280591722336E-4]:9.172012847556E-2)[&rate=6.070280591722336E-4]:6.647037758504E-2,(30[&rate=6.070280591722336E-4]:4.893229227403E-1,4[&rate=6.070280591722336E-4]:3.167201830143E-1)[&rate=6.070280591722336E-4]:2.874201223452E-1)[&rate=6.070280591722336E-4]:1.613436480501E-1,(105[&rate=6.070280591722336E-4]:5.971541787278E-1,110[&rate=6.070280591722336E-4]:6.190719869469E-1)[&rate=6.070280591722336E-4]:1.984667609831E-1)[&rate=6.070280591722336E-4]:1.72001604745E-1,(((116[&rate=6.070280591722336E-4]:5.403649184543E-1,(((111[&rate=6.070280591722336E-4]:3.718334226224E-1,139[&rate=6.070280591722336E-4]:5.471758883758E-1)[&rate=6.070280591722336E-4]:6.257600027128E-2,106[&rate=6.070280591722336E-4]:4.179710667293E-1)[&rate=6.070280591722336E-4]:2.296436390914E-2,104[&rate=6.070280591722336E-4]:4.409354306384E-1)[&rate=6.070280591722336E-4]:1.597034604187E-1)[&rate=6.070280591722336E-4]:5.054539404739E-2,(148[&rate=6.070280591722336E-4]:4.170382564694E-1,143[&rate=6.070280591722336E-4]:4.142985304421E-1)[&rate=6.070280591722336E-4]:2.12228220416E-1)[&rate=6.070280591722336E-4]:1.347978469521E-1,((115[&rate=6.070280591722336E-4]:5.942649728185E-1,(13[&rate=6.070280591722336E-4]:4.728846044397E-1,19[&rate=6.070280591722336E-4]:5.112407688234E-1)[&rate=6.070280591722336E-4]:2.035721492007E-1)[&rate=6.070280591722336E-4]:2.514786654165E-2,((109[&rate=6.070280591722336E-4]:4.921073326649E-1,((112[&rate=6.070280591722336E-4]:3.896876922602E-1,114[&rate=6.070280591722336E-4]:3.074959114383E-1)[&rate=6.070280591722336E-4]:3.299199583053E-2,107[&rate=6.070280591722336E-4]:4.007618798716E-1)[&rate=6.070280591722336E-4]:7.216737060156E-2)[&rate=6.070280591722336E-4]:7.618602229581E-2,108[&rate=6.070280591722336E-4]:5.463755467417E-1)[&rate=6.070280591722336E-4]:1.305715391939E-1)[&rate=6.070280591722336E-4]:1.062953200937E-1)[&rate=6.070280591722336E-4]:1.87119864454E-1)[&rate=6.070280591722336E-4]:3.082844977659E-1)[&rate=6.070280591722336E-4]:1.474607864838E-2,((144[&rate=6.070280591722336E-4]:9.577584380941E-2,(145[&rate=6.070280591722336E-4]:5.790042951233E-2,141[&rate=6.070280591722336E-4]:5.516070348475E-2)[&rate=6.070280591722336E-4]:4.335486635202E-2)[&rate=6.070280591722336E-4]:2.99229983214E-1,142[&rate=6.070280591722336E-4]:4.004852790784E-1)[&rate=6.070280591722336E-4]:1.090167841792E0)[&rate=6.070280591722336E-4]:1.382606282548E-1,((((15[&rate=6.070280591722336E-4]:2.617227856479E-1,10[&rate=6.070280591722336E-4]:2.233666212645E-1)[&rate=6.070280591722336E-4]:2.135094578022E-1,6[&rate=6.070280591722336E-4]:4.204377229023E-1)[&rate=6.070280591722336E-4]:6.471719397347E-1,(18[&rate=6.070280591722336E-4]:4.501517896514E-1,3[&rate=6.070280591722336E-4]:3.350832965008E-1)[&rate=6.070280591722336E-4]:6.804715716157E-1)[&rate=6.070280591722336E-4]:3.03088045682E-1,((89[&rate=6.070280591722336E-4]:9.042561764625E-2,88[&rate=6.070280591722336E-4]:7.672698750924E-2)[&rate=6.070280591722336E-4]:1.253298974068E-1,(87[&rate=6.070280591722336E-4]:1.418970358463E-1,((83[&rate=6.070280591722336E-4]:1.1164979868E-1,((85[&rate=6.070280591722336E-4]:7.161344403134E-2,(93[&rate=6.070280591722336E-4]:2.412302200556E-2,84[&rate=6.070280591722336E-4]:1.042439186854E-2)[&rate=6.070280591722336E-4]:6.11890521628E-2)[&rate=6.070280591722336E-4]:2.094629993179E-3,86[&rate=6.070280591722336E-4]:7.370807402452E-2)[&rate=6.070280591722336E-4]:3.794172465548E-2)[&rate=6.070280591722336E-4]:1.379251209635E-2,((90[&rate=6.070280591722336E-4]:2.954649443451E-2,91[&rate=6.070280591722336E-4]:2.954649443451E-2)[&rate=6.070280591722336E-4]:3.967099281061E-2,92[&rate=6.070280591722336E-4]:6.921748724512E-2)[&rate=6.070280591722336E-4]:6.992345366824E-2)[&rate=6.070280591722336E-4]:1.645472506996E-2)[&rate=6.070280591722336E-4]:6.015984906977E-2)[&rate=6.070280591722336E-4]:1.656312056279E0)[&rate=6.070280591722336E-4]:6.095576683349E-2)[&rate=6.070280591722336E-4]:2.029539975687E-1,101[&rate=6.070280591722336E-4]:5.79812952173E-1)[&rate=6.070280591722336E-4]:5.917767924649E-1)[&rate=6.070280591722336E-4]:1.508850101462E-2,39[&rate=6.070280591722336E-4]:2.135140866588E-1)[&rate=6.070280591722336E-4]:4.603534670288E-2,97[&rate=6.070280591722336E-4]:1.885111819955E-1)[&rate=6.070280591722336E-4]:9.088239240481E-2)[&rate=6.070280591722336E-4]:5.300733434737E-3,40[&rate=6.070280591722336E-4]:3.557325592012E-1)[&rate=6.070280591722336E-4]:1.532262776921E-2,146[&rate=6.070280591722336E-4]:4.912737662053E-1)[&rate=6.070280591722336E-4]:2.381654398833E-1)[&rate=6.070280591722336E-4]:6.004006098083E-2,38[&rate=6.070280591722336E-4]:6.009546769055E-1)[&rate=6.070280591722336E-4]:2.14098899797E-1)[&rate=6.070280591722336E-4]:5.5650925678E-1,(((59[&rate=6.070280591722336E-4]:2.752252785867E-1,((56[&rate=6.070280591722336E-4]:1.02670878891E-1,55[&rate=6.070280591722336E-4]:1.02670878891E-1)[&rate=6.070280591722336E-4]:4.303871188204E-2,((54[&rate=6.070280591722336E-4]:8.723989092923E-2,57[&rate=6.070280591722336E-4]:1.282234974866E-1)[&rate=6.070280591722336E-4]:3.525861827156E-3,(37[&rate=6.070280591722336E-4]:1.31812989695E-1,58[&rate=6.070280591722336E-4]:1.126873066349E-1)[&rate=6.070280591722336E-4]:3.545549530182E-2)[&rate=6.070280591722336E-4]:2.488919320805E-2)[&rate=6.070280591722336E-4]:1.21318966502E-1)[&rate=6.070280591722336E-4]:2.726586613634E-1,68[&rate=6.070280591722336E-4]:4.987036120811E-1)[&rate=6.070280591722336E-4]:4.602850740621E-1,(125[&rate=6.070280591722336E-4]:7.063676910948E-1,(53[&rate=6.070280591722336E-4]:7.015659390983E-1,(((75[&rate=6.070280591722336E-4]:5.411682792169E-1,(76[&rate=6.070280591722336E-4]:4.837568352126E-1,(70[&rate=6.070280591722336E-4]:4.344362363605E-1,74[&rate=6.070280591722336E-4]:4.727924007439E-1)[&rate=6.070280591722336E-4]:1.096443446867E-2)[&rate=6.070280591722336E-4]:5.741144400427E-2)[&rate=6.070280591722336E-4]:1.625903230144E-1,(((82[&rate=6.070280591722336E-4]:2.479184787129E-1,79[&rate=6.070280591722336E-4]:2.396993006308E-1)[&rate=6.070280591722336E-4]:8.058394328235E-2,(78[&rate=6.070280591722336E-4]:2.971020770245E-2,72[&rate=6.070280591722336E-4]:7.79239948314E-3)[&rate=6.070280591722336E-4]:2.905730362107E-1)[&rate=6.070280591722336E-4]:1.557428116582E-1,(73[&rate=6.070280591722336E-4]:4.400193812056E-1,(((81[&rate=6.070280591722336E-4]:3.926707366328E-2,80[&rate=6.070280591722336E-4]:3.926707366328E-2)[&rate=6.070280591722336E-4]:2.494982337078E-1,71[&rate=6.070280591722336E-4]:2.695872251794E-1)[&rate=6.070280591722336E-4]:3.761635811257E-2,77[&rate=6.070280591722336E-4]:3.702172819221E-1)[&rate=6.070280591722336E-4]:6.432264722882E-2)[&rate=6.070280591722336E-4]:7.710256477659E-2)[&rate=6.070280591722336E-4]:1.866366562491E-1)[&rate=6.070280591722336E-4]:6.394706868992E-1,(52[&rate=6.070280591722336E-4]:5.913530370484E-1,((103[&rate=6.070280591722336E-4]:4.960078315435E-1,((12[&rate=6.070280591722336E-4]:1.410132020043E-1,5[&rate=6.070280591722336E-4]:1.026570376209E-1)[&rate=6.070280591722336E-4]:3.056576408613E-1,29[&rate=6.070280591722336E-4]:5.535201579342E-1)[&rate=6.070280591722336E-4]:1.753643859381E-1)[&rate=6.070280591722336E-4]:1.631945258036E0,(134[&rate=6.070280591722336E-4]:5.592781613776E-1,(133[&rate=6.070280591722336E-4]:3.503529907828E-1,137[&rate=6.070280591722336E-4]:3.914488811938E-1)[&rate=6.070280591722336E-4]:2.39062156896E-1)[&rate=6.070280591722336E-4]:6.481269829964E-1)[&rate=6.070280591722336E-4]:1.2769368203E-1)[&rate=6.070280591722336E-4]:1.360991478141E-2)[&rate=6.070280591722336E-4]:1.047997085799E-1)[&rate=6.070280591722336E-4]:2.151842656577E-1)[&rate=6.070280591722336E-4]:4.192876617151E-1)[&rate=6.070280591722336E-4]:3.579293385961E-1)[&rate=6.070280591722336E-4]:5.163493947604E-2)[&rate=6.070280591722336E-4]:4.3195564286E-2)[&rate=6.070280591722336E-4]:2.813030774195E-2,33[&rate=6.070280591722336E-4]:1.270614367658E-2)[&rate=6.070280591722336E-4]:7.605719594836E-3);
tree STATE_89030000 [&joint=-20952.60241705266,lnP=-20952.60241705266] = [&R] (((34[&rate=6.097405989576643E-4]:5.80126488868E-3,((((35[&rate=6.097405989576643E-4]:4.163759545649E-2,36[&rate=6.097405989576643E-4]:8.821293792225E-2)[&rate=6.097405989576643E-4]:8.515091709751E-2,((45[&rate=6.097405989576643E-4]:5.844242190106E-1,((((47[&rate=6.097405989576643E-4]:2.65283916325E-1,44[&rate=6.097405989576643E-4]:2.598194354508E-1)[&rate=6.097405989576643E-4]:2.693702464616E-1,(50[&rate=6.097405989576643E-4]:4.374157121346E-1,49[&rate=6.097405989576643E-4]:4.374157121346E-1)[&rate=6.097405989576643E-4]:6.44515654063E-2)[&rate=6.097405989576643E-4]:8.740153942062E-3,51[&rate=6.097405989576643E-4]:5.160719123573E-1)[&rate=6.097405989576643E-4]:1.906638179601E-4,(46[&rate=6.097405989576643E-4]:4.287020029415E-1,(((41[&rate=6.097405989576643E-4]:1.358275047656E-1,48[&rate=6.097405989576643E-4]:1.795433517601E-1)[&rate=6.097405989576643E-4]:1.054878165784E-1,42[&rate=6.097405989576643E-4]:2.467798022183E-1)[&rate=6.097405989576643E-4]:1.214373262277E-1,43[&rate=6.097405989576643E-4]:4.173974563146E-1)[&rate=6.097405989576643E-4]:1.13045466268E-2)[&rate=6.097405989576643E-4]:1.148829776053E-1)[&rate=6.097405989576643E-4]:4.903595977528E-2)[&rate=6.097405989576643E-4]:2.162183647005E-1,(((127[&rate=6.097405989576643E-4]:2.086353225855E0,121[&rate=6.097405989576643E-4]:1.645257335444E0)[&rate=6.097405989576643E-4]:1.268812941097E-1,((((132[&rate=6.097405989576643E-4]:2.582808452867E-1,129[&rate=6.097405989576643E-4]:2.555411192594E-1)[&rate=6.097405989576643E-4]:9.892213422376E-2,(130[&rate=6.097405989576643E-4]:1.98412879592E-1,131[&rate=6.097405989576643E-4]:2.011526056194E-1)[&rate=6.097405989576643E-4]:1.560503738911E-1)[&rate=6.097405989576643E-4]:2.919486841608E-1,(69[&rate=6.097405989576643E-4]:5.221380332392E-1,118[&rate=6.097405989576643E-4]:5.111791291295E-1)[&rate=6.097405989576643E-4]:2.722191098843E-1)[&rate=6.097405989576643E-4]:5.267937421645E-1,128[&rate=6.097405989576643E-4]:1.170465953781E0)[&rate=6.097405989576643E-4]:4.412401799916E-3)[&rate=6.097405989576643E-4]:1.322070816443E-1,((((64[&rate=6.097405989576643E-4]:3.326598950909E-1,62[&rate=6.097405989576643E-4]:3.737557855019E-1)[&rate=6.097405989576643E-4]:1.936354536109E-1,60[&rate=6.097405989576643E-4]:3.756104171951E-1)[&rate=6.097405989576643E-4]:4.539835236802E-2,65[&rate=6.097405989576643E-4]:4.210087695631E-1)[&rate=6.097405989576643E-4]:2.969762188032E-1,(61[&rate=6.097405989576643E-4]:5.836740099384E-2,63[&rate=6.097405989576643E-4]:1.727151058279E-2)[&rate=6.097405989576643E-4]:8.513984092902E-1)[&rate=6.097405989576643E-4]:5.370456543385E-1)[&rate=6.097405989576643E-4]:2.669533587772E-1)[&rate=6.097405989576643E-4]:8.151683983926E-2)[&rate=6.097405989576643E-4]:1.537846326161E-1,((((96[&rate=6.097405989576643E-4]:3.99215844825E-1,99[&rate=6.097405989576643E-4]:4.347349705079E-1)[&rate=6.097405989576643E-4]:1.845674196496E-1,(98[&rate=6.097405989576643E-4]:5.773786154674E-1,((94[&rate=6.097405989576643E-4]:1.722358122263E-1,100[&rate=6.097405989576643E-4]:1.722358122263E-1)[&rate=6.097405989576643E-4]:2.216837230618E-1,95[&rate=6.097405989576643E-4]:4.786189888401E-1)[&rate=6.097405989576643E-4]:1.09688588376E-1)[&rate=6.097405989576643E-4]:2.006585119288E-2)[&rate=6.097405989576643E-4]:9.296047536441E-2,(((97[&rate=6.097405989576643E-4]:1.231774799788E-1,147[&rate=6.097405989576643E-4]:2.515927805253E-1)[&rate=6.097405989576643E-4]:9.108132117736E-2,((146[&rate=6.097405989576643E-4]:3.841084976815E-1,39[&rate=6.097405989576643E-4]:2.638899184466E-1)[&rate=6.097405989576643E-4]:7.558927410841E-3,((16[&rate=6.097405989576643E-4]:2.249618002731E0,(2[&rate=6.097405989576643E-4]:9.710301827609E-1,(31[&rate=6.097405989576643E-4]:1.003674114525E0,((22[&rate=6.097405989576643E-4]:4.600063186328E-1,27[&rate=6.097405989576643E-4]:4.764446747971E-1)[&rate=6.097405989576643E-4]:4.40919715057E-1,((7[&rate=6.097405989576643E-4]:4.342569186208E-1,8[&rate=6.097405989576643E-4]:4.342569186208E-1)[&rate=6.097405989576643E-4]:2.906282827141E-1,26[&rate=6.097405989576643E-4]:8.317345164035E-1)[&rate=6.097405989576643E-4]:8.015042139589E-2)[&rate=6.097405989576643E-4]:4.795356028702E-2)[&rate=6.097405989576643E-4]:1.947533285102E-1)[&rate=6.097405989576643E-4]:1.149820696682E0)[&rate=6.097405989576643E-4]:3.233024366971E-2,((((((((110[&rate=6.097405989576643E-4]:4.952450275503E-1,105[&rate=6.097405989576643E-4]:4.733272193312E-1)[&rate=6.097405989576643E-4]:6.056352473957E-2,117[&rate=6.097405989576643E-4]:5.640277303722E-1)[&rate=6.097405989576643E-4]:2.423710556162E-1,(((17[&rate=6.097405989576643E-4]:4.431811796926E-1,14[&rate=6.097405989576643E-4]:4.048250153089E-1)[&rate=6.097405989576643E-4]:2.100862676679E-1,(113[&rate=6.097405989576643E-4]:5.948675853361E-1,(30[&rate=6.097405989576643E-4]:2.459106320063E-1,4[&rate=6.097405989576643E-4]:7.330789228029E-2)[&rate=6.097405989576643E-4]:4.640254464806E-1)[&rate=6.097405989576643E-4]:2.004369764068E-2)[&rate=6.097405989576643E-4]:1.336224431064E-2,9[&rate=6.097405989576643E-4]:6.200543492054E-1)[&rate=6.097405989576643E-4]:1.753855326733E-1)[&rate=6.097405989576643E-4]:1.471470544833E-1,(((148[&rate=6.097405989576643E-4]:2.739020261647E-1,143[&rate=6.097405989576643E-4]:2.711623001374E-1)[&rate=6.097405989576643E-4]:4.902066908112E-1,(116[&rate=6.097405989576643E-4]:7.109875735875E-1,(((106[&rate=6.097405989576643E-4]:3.639729695815E-1,111[&rate=6.097405989576643E-4]:3.804113257458E-1)[&rate=6.097405989576643E-4]:6.833850753408E-2,104[&rate=6.097405989576643E-4]:4.323114771156E-1)[&rate=6.097405989576643E-4]:3.165170186731E-1,139[&rate=6.097405989576643E-4]:9.406093177064E-1)[&rate=6.097405989576643E-4]:2.243305040169E-2)[&rate=6.097405989576643E-4]:1.476497900469E-2)[&rate=6.097405989576643E-4]:3.897218032496E-2,(((13[&rate=6.097405989576643E-4]:3.765011105112E-1,19[&rate=6.097405989576643E-4]:4.148572748949E-1)[&rate=6.097405989576643E-4]:4.065603365339E-1,115[&rate=6.097405989576643E-4]:7.008696662232E-1)[&rate=6.097405989576643E-4]:2.26391111196E-2,((109[&rate=6.097405989576643E-4]:4.786910175919E-1,(107[&rate=6.097405989576643E-4]:4.536574254851E-1,(112[&rate=6.097405989576643E-4]:4.05574665436E-1,114[&rate=6.097405989576643E-4]:3.233828846142E-1)[&rate=6.097405989576643E-4]:7.000056826813E-2)[&rate=6.097405989576643E-4]:5.855509915091E-3)[&rate=6.097405989576643E-4]:6.303299591364E-2,108[&rate=6.097405989576643E-4]:5.198062052865E-1)[&rate=6.097405989576643E-4]:2.612368186317E-1)[&rate=6.097405989576643E-4]:4.121595557439E-2)[&rate=6.097405989576643E-4]:1.03889600705E-1)[&rate=6.097405989576643E-4]:1.211181853594E-1,((144[&rate=6.097405989576643E-4]:9.412527502737E-2,(141[&rate=6.097405989576643E-4]:3.74782136108E-2,145[&rate=6.097405989576643E-4]:4.021793963839E-2)[&rate=6.097405989576643E-4]:5.938678744392E-2)[&rate=6.097405989576643E-4]:2.736342568178E-1,142[&rate=6.097405989576643E-4]:3.732389839001E-1)[&rate=6.097405989576643E-4]:8.712880556296E-1)[&rate=6.097405989576643E-4]:1.282747019364E-1,(102[&rate=6.097405989576643E-4]:3.059887718239E-2,(((140[&rate=6.097405989576643E-4]:6.675198423788E-1,11[&rate=6.097405989576643E-4]:6.866979245705E-1)[&rate=6.097405989576643E-4]:1.316678514034E-1,(23[&rate=6.097405989576643E-4]:6.011926251384E-1,(25[&rate=6.097405989576643E-4]:5.475922443796E-1,20[&rate=6.097405989576643E-4]:5.284141621879E-1)[&rate=6.097405989576643E-4]:6.455928486848E-2)[&rate=6.097405989576643E-4]:3.021046576847E-1)[&rate=6.097405989576643E-4]:2.359834989082E-1,((1[&rate=6.097405989576643E-4]:7.364299897332E-2,(28[&rate=6.097405989576643E-4]:5.342898257872E-1,21[&rate=6.097405989576643E-4]:5.096322915408E-1)[&rate=6.097405989576643E-4]:3.25654543049E-1)[&rate=6.097405989576643E-4]:4.95102873019E-2,24[&rate=6.097405989576643E-4]:9.039752040834E-1)[&rate=6.097405989576643E-4]:2.462644817576E-1)[&rate=6.097405989576643E-4]:4.200302695769E-2)[&rate=6.097405989576643E-4]:9.562752181793E-2)[&rate=6.097405989576643E-4]:1.854799527886E-1,(((15[&rate=6.097405989576643E-4]:4.691458415075E-1,10[&rate=6.097405989576643E-4]:4.307896771241E-1)[&rate=6.097405989576643E-4]:2.884074779754E-1,6[&rate=6.097405989576643E-4]:7.027587989352E-1)[&rate=6.097405989576643E-4]:1.011301744465E-2,((18[&rate=6.097405989576643E-4]:4.944001746064E-1,3[&rate=6.097405989576643E-4]:3.793316814558E-1)[&rate=6.097405989576643E-4]:1.914223426469E-1,((89[&rate=6.097405989576643E-4]:5.15791683768E-2,88[&rate=6.097405989576643E-4]:3.788053823978E-2)[&rate=6.097405989576643E-4]:3.447372913325E-1,(((90[&rate=6.097405989576643E-4]:8.425327161988E-3,91[&rate=6.097405989576643E-4]:8.425327161988E-3)[&rate=6.097405989576643E-4]:4.941554425505E-2,92[&rate=6.097405989576643E-4]:5.784087141704E-2)[&rate=6.097405989576643E-4]:1.87434160248E-1,((((93[&rate=6.097405989576643E-4]:8.406831040743E-2,(85[&rate=6.097405989576643E-4]:1.034495975382E-2,84[&rate=6.097405989576643E-4]:1.034495975382E-2)[&rate=6.097405989576643E-4]:6.00247205166E-2)[&rate=6.097405989576643E-4]:6.459052450087E-2,86[&rate=6.097405989576643E-4]:1.349602047713E-1)[&rate=6.097405989576643E-4]:5.281499839163E-2,83[&rate=6.097405989576643E-4]:1.877752031629E-1)[&rate=6.097405989576643E-4]:2.620391202736E-2,87[&rate=6.097405989576643E-4]:2.139791151903E-1)[&rate=6.097405989576643E-4]:1.759728633774E-2)[&rate=6.097405989576643E-4]:1.510414280443E-1)[&rate=6.097405989576643E-4]:7.278622219276E-1)[&rate=6.097405989576643E-4]:9.006299775659E-2)[&rate=6.097405989576643E-4]:6.481496039022E-1)[&rate=6.097405989576643E-4]:4.257165974892E-1,101[&rate=6.097405989576643E-4]:7.319434972231E-1)[&rate=6.097405989576643E-4]:4.376759820539E-1)[&rate=6.097405989576643E-4]:7.499352557421E-2)[&rate=6.097405989576643E-4]:1.384820666489E-2)[&rate=6.097405989576643E-4]:2.209510337518E-1,40[&rate=6.097405989576643E-4]:5.062480862741E-1)[&rate=6.097405989576643E-4]:5.574155520428E-2)[&rate=6.097405989576643E-4]:1.44870746208E-1,38[&rate=6.097405989576643E-4]:6.385543767574E-1)[&rate=6.097405989576643E-4]:2.443842149282E-1)[&rate=6.097405989576643E-4]:4.546591093499E-1,((((((123[&rate=6.097405989576643E-4]:9.719682005803E-2,124[&rate=6.097405989576643E-4]:9.44645796209E-2)[&rate=6.097405989576643E-4]:3.287803220788E-2,122[&rate=6.097405989576643E-4]:1.300748522659E-1)[&rate=6.097405989576643E-4]:4.529161220423E-1,67[&rate=6.097405989576643E-4]:8.171842396753E-2)[&rate=6.097405989576643E-4]:1.860684058106E-1,(126[&rate=6.097405989576643E-4]:1.03582010063E0,(119[&rate=6.097405989576643E-4]:1.682112042314E0,((135[&rate=6.097405989576643E-4]:3.973286044558E-1,(138[&rate=6.097405989576643E-4]:2.778472804701E-1,136[&rate=6.097405989576643E-4]:1.463404311549E-1)[&rate=6.097405989576643E-4]:3.194813239858E-1)[&rate=6.097405989576643E-4]:3.864102192849E-1,120[&rate=6.097405989576643E-4]:1.035793618261E0)[&rate=6.097405989576643E-4]:5.504280130942E-1)[&rate=6.097405989576643E-4]:1.394105809594E-1)[&rate=6.097405989576643E-4]:4.791409188332E-1)[&rate=6.097405989576643E-4]:1.299179146907E-2,66[&rate=6.097405989576643E-4]:2.807786212472E-1)[&rate=6.097405989576643E-4]:3.337911451394E-1,(((59[&rate=6.097405989576643E-4]:2.314846327755E-1,((54[&rate=6.097405989576643E-4]:1.290663859422E-1,(56[&rate=6.097405989576643E-4]:1.32027654134E-1,55[&rate=6.097405989576643E-4]:1.32027654134E-1)[&rate=6.097405989576643E-4]:2.709337661677E-2)[&rate=6.097405989576643E-4]:2.811347187137E-2,(57[&rate=6.097405989576643E-4]:1.288545509314E-1,(37[&rate=6.097405989576643E-4]:1.554033900537E-1,58[&rate=6.097405989576643E-4]:1.362777069936E-1)[&rate=6.097405989576643E-4]:8.970286560809E-3)[&rate=6.097405989576643E-4]:6.930891343946E-2)[&rate=6.097405989576643E-4]:3.605340884167E-2)[&rate=6.097405989576643E-4]:2.876759610136E-1,68[&rate=6.097405989576643E-4]:4.699802659201E-1)[&rate=6.097405989576643E-4]:3.99642470604E-1,(125[&rate=6.097405989576643E-4]:4.797239075868E-1,(((133[&rate=6.097405989576643E-4]:8.332615695888E-1,(134[&rate=6.097405989576643E-4]:5.623068207278E-1,137[&rate=6.097405989576643E-4]:6.3353969744E-1)[&rate=6.097405989576643E-4]:2.408177625599E-1)[&rate=6.097405989576643E-4]:4.365916130828E-1,53[&rate=6.097405989576643E-4]:4.877736857034E-1)[&rate=6.097405989576643E-4]:1.156363733293E-1,(((75[&rate=6.097405989576643E-4]:5.316754881905E-1,(74[&rate=6.097405989576643E-4]:5.186554953796E-1,(70[&rate=6.097405989576643E-4]:3.793755637976E-1,76[&rate=6.097405989576643E-4]:4.17731728181E-1)[&rate=6.097405989576643E-4]:1.009237671986E-1)[&rate=6.097405989576643E-4]:1.301999281087E-2)[&rate=6.097405989576643E-4]:2.590250208593E-1,(77[&rate=6.097405989576643E-4]:6.163071346466E-1,((71[&rate=6.097405989576643E-4]:3.771794229995E-1,(82[&rate=6.097405989576643E-4]:3.881844269161E-1,(79[&rate=6.097405989576643E-4]:3.217120579458E-1,(78[&rate=6.097405989576643E-4]:3.401669467484E-2,72[&rate=6.097405989576643E-4]:1.209888645553E-2)[&rate=6.097405989576643E-4]:2.87695363271E-1)[&rate=6.097405989576643E-4]:5.825319088822E-2)[&rate=6.097405989576643E-4]:2.461143443947E-2)[&rate=6.097405989576643E-4]:1.957943966523E-2,((81[&rate=6.097405989576643E-4]:1.0376505844E-1,80[&rate=6.097405989576643E-4]:1.0376505844E-1)[&rate=6.097405989576643E-4]:3.018908374735E-1,73[&rate=6.097405989576643E-4]:4.549709644065E-1)[&rate=6.097405989576643E-4]:1.028104894303E-2)[&rate=6.097405989576643E-4]:1.565345733517E-1)[&rate=6.097405989576643E-4]:1.689139223485E-1)[&rate=6.097405989576643E-4]:4.724615076731E-1,(52[&rate=6.097405989576643E-4]:4.366097985479E-1,(103[&rate=6.097405989576643E-4]:6.938985547271E-1,((12[&rate=6.097405989576643E-4]:2.803811546455E-1,5[&rate=6.097405989576643E-4]:2.420249902621E-1)[&rate=6.097405989576643E-4]:4.079474544279E-2,29[&rate=6.097405989576643E-4]:4.280252151568E-1)[&rate=6.097405989576643E-4]:4.98750051899E-1)[&rate=6.097405989576643E-4]:1.407004978382E0)[&rate=6.097405989576643E-4]:8.828588087425E-2)[&rate=6.097405989576643E-4]:8.671110092199E-2)[&rate=6.097405989576643E-4]:8.669636221525E-2)[&rate=6.097405989576643E-4]:5.56565495604E-1)[&rate=6.097405989576643E-4]:2.926676676348E-1)[&rate=6.097405989576643E-4]:1.206624881334E-1)[&rate=6.097405989576643E-4]:1.335827089988E-1)[&rate=6.097405989576643E-4]:2.627445668822E-2,32[&rate=6.097405989576643E-4]:1.015791335782E-2)[&rate=6.097405989576643E-4]:6.058300615377E-2,33[&rate=6.097405989576643E-4]:7.62203715663E-2);
tree STATE_89040000 [&joint=-20959.327240302046,lnP=-20959.327240302046] = [&R] (((33[&rate=6.097765117239196E-4]:1.754847813003E-2,34[&rate=6.097765117239196E-4]:3.39868342944E-2)[&rate=6.097765117239196E-4]:7.901156498302E-2,32[&rate=6.097765117239196E-4]:9.108059105834E-2)[&rate=6.097765117239196E-4]:6.024129195049E-2,((((126[&rate=6.097765117239196E-4]:1.403946443521E0,((120[&rate=6.097765117239196E-4]:8.534742162818E-1,(135[&rate=6.097765117239196E-4]:3.983996423057E-1,(138[&rate=6.097765117239196E-4]:1.751447422654E-1,136[&rate=6.097765117239196E-4]:4.363789295017E-2)[&rate=6.097765117239196E-4]:4.232549000404E-1)[&rate=6.097765117239196E-4]:2.030197794556E-1)[&rate=6.097765117239196E-4]:3.908380848911E-1,119[&rate=6.097765117239196E-4]:1.340202712132E0)[&rate=6.097765117239196E-4]:8.494462540326E-1)[&rate=6.097765117239196E-4]:2.020747117266E-1,(((123[&rate=6.097765117239196E-4]:3.565302751789E-2,124[&rate=6.097765117239196E-4]:3.292078708077E-2)[&rate=6.097765117239196E-4]:2.189472601065E-1,122[&rate=6.097765117239196E-4]:2.546002876244E-1)[&rate=6.097765117239196E-4]:4.328433244721E-1,67[&rate=6.097765117239196E-4]:1.861710617557E-1)[&rate=6.097765117239196E-4]:1.726759038065E-1)[&rate=6.097765117239196E-4]:9.023757862306E-2,66[&rate=6.097765117239196E-4]:4.490845441853E-1)[&rate=6.097765117239196E-4]:3.143961998432E-1,((((36[&rate=6.097765117239196E-4]:5.039991654951E-2,35[&rate=6.097765117239196E-4]:3.824574083749E-3)[&rate=6.097765117239196E-4]:3.749974097421E-1,(((((60[&rate=6.097765117239196E-4]:2.280609553519E-1,62[&rate=6.097765117239196E-4]:4.198417772696E-1)[&rate=6.097765117239196E-4]:3.682082580172E-2,(64[&rate=6.097765117239196E-4]:3.513461670004E-1,65[&rate=6.097765117239196E-4]:2.006612354936E-1)[&rate=6.097765117239196E-4]:6.422054565997E-2)[&rate=6.097765117239196E-4]:2.78863080699E-1,(61[&rate=6.097765117239196E-4]:5.573736678076E-2,63[&rate=6.097765117239196E-4]:1.464147636971E-2)[&rate=6.097765117239196E-4]:6.797883169896E-1)[&rate=6.097765117239196E-4]:7.614620811092E-1,((((((130[&rate=6.097765117239196E-4]:6.888719188526E-2,131[&rate=6.097765117239196E-4]:7.162691791261E-2)[&rate=6.097765117239196E-4]:2.761363968024E-1,(132[&rate=6.097765117239196E-4]:2.049881553059E-1,129[&rate=6.097765117239196E-4]:2.022484292785E-1)[&rate=6.097765117239196E-4]:1.427751594091E-1)[&rate=6.097765117239196E-4]:2.823602180541E-1,118[&rate=6.097765117239196E-4]:7.643701081116E-1)[&rate=6.097765117239196E-4]:5.629768948507E-2,69[&rate=6.097765117239196E-4]:8.316267017064E-1)[&rate=6.097765117239196E-4]:6.097195295555E-1,(127[&rate=6.097765117239196E-4]:2.08864528352E0,121[&rate=6.097765117239196E-4]:1.64754939311E0)[&rate=6.097765117239196E-4]:2.403721806179E-1)[&rate=6.097765117239196E-4]:2.70110830772E-2,128[&rate=6.097765117239196E-4]:1.317672382832E0)[&rate=6.097765117239196E-4]:3.95893546502E-2)[&rate=6.097765117239196E-4]:1.718869227266E-1,(45[&rate=6.097765117239196E-4]:5.629502288546E-1,(((44[&rate=6.097765117239196E-4]:5.303681163495E-1,51[&rate=6.097765117239196E-4]:5.085101928522E-1)[&rate=6.097765117239196E-4]:7.975497028754E-3,(50[&rate=6.097765117239196E-4]:2.434893976917E-1,49[&rate=6.097765117239196E-4]:2.434893976917E-1)[&rate=6.097765117239196E-4]:2.67531811315E-1)[&rate=6.097765117239196E-4]:1.595815734894E-2,((((42[&rate=6.097765117239196E-4]:2.5068990993E-1,41[&rate=6.097765117239196E-4]:2.452254290558E-1)[&rate=6.097765117239196E-4]:3.77923341913E-4,48[&rate=6.097765117239196E-4]:2.893191993922E-1)[&rate=6.097765117239196E-4]:1.108455534816E-1,(46[&rate=6.097765117239196E-4]:2.940224127471E-1,43[&rate=6.097765117239196E-4]:2.940224127471E-1)[&rate=6.097765117239196E-4]:1.170713018752E-1)[&rate=6.097765117239196E-4]:1.338881705522E-1,47[&rate=6.097765117239196E-4]:5.449818851745E-1)[&rate=6.097765117239196E-4]:1.478436642695E-2)[&rate=6.097765117239196E-4]:1.138069856456E-2)[&rate=6.097765117239196E-4]:1.928022190629E-1)[&rate=6.097765117239196E-4]:3.784404469046E-1)[&rate=6.097765117239196E-4]:7.899819888936E-2,(((147[&rate=6.097765117239196E-4]:5.093340523836E-1,((16[&rate=6.097765117239196E-4]:2.516568736538E0,40[&rate=6.097765117239196E-4]:4.310758104204E-1)[&rate=6.097765117239196E-4]:1.187664307626E-2,((39[&rate=6.097765117239196E-4]:2.771149628422E-1,(((((102[&rate=6.097765117239196E-4]:4.148283787298E-2,((((28[&rate=6.097765117239196E-4]:6.483257168762E-1,21[&rate=6.097765117239196E-4]:6.236681826297E-1)[&rate=6.097765117239196E-4]:1.626043545863E-1,1[&rate=6.097765117239196E-4]:2.462870159953E-2)[&rate=6.097765117239196E-4]:1.201601841641E-1,24[&rate=6.097765117239196E-4]:9.256108035719E-1)[&rate=6.097765117239196E-4]:1.801362281134E-1,(((140[&rate=6.097765117239196E-4]:4.641848004736E-1,11[&rate=6.097765117239196E-4]:4.833628826653E-1)[&rate=6.097765117239196E-4]:4.191461525875E-2,20[&rate=6.097765117239196E-4]:6.019898266912E-1)[&rate=6.097765117239196E-4]:2.683297737605E-1,(23[&rate=6.097765117239196E-4]:6.132851842503E-1,25[&rate=6.097765117239196E-4]:6.242440883599E-1)[&rate=6.097765117239196E-4]:2.652535942835E-1)[&rate=6.097765117239196E-4]:2.162493490419E-1)[&rate=6.097765117239196E-4]:9.737964180404E-2)[&rate=6.097765117239196E-4]:1.064964652509E-2,((((141[&rate=6.097765117239196E-4]:7.690114793919E-2,145[&rate=6.097765117239196E-4]:7.964087396678E-2)[&rate=6.097765117239196E-4]:1.509261427084E-2,144[&rate=6.097765117239196E-4]:8.925403618268E-2)[&rate=6.097765117239196E-4]:8.134727201957E-2,142[&rate=6.097765117239196E-4]:1.760807602572E-1)[&rate=6.097765117239196E-4]:1.111819267356E0,((((9[&rate=6.097765117239196E-4]:7.090311339116E-1,(30[&rate=6.097765117239196E-4]:5.891413197226E-1,4[&rate=6.097765117239196E-4]:4.165385799966E-1)[&rate=6.097765117239196E-4]:2.431774854219E-1)[&rate=6.097765117239196E-4]:7.630865608046E-2,(17[&rate=6.097765117239196E-4]:4.413677737755E-1,14[&rate=6.097765117239196E-4]:4.030116093918E-1)[&rate=6.097765117239196E-4]:3.905473586824E-1)[&rate=6.097765117239196E-4]:2.700837583886E-2,(113[&rate=6.097765117239196E-4]:7.157359430462E-1,(117[&rate=6.097765117239196E-4]:5.242499372604E-1,(105[&rate=6.097765117239196E-4]:4.867494342595E-1,110[&rate=6.097765117239196E-4]:5.086672424786E-1)[&rate=6.097765117239196E-4]:7.363516699533E-3)[&rate=6.097765117239196E-4]:1.942257318134E-1)[&rate=6.097765117239196E-4]:1.048314008668E-1)[&rate=6.097765117239196E-4]:1.470950220283E-1,(((148[&rate=6.097765117239196E-4]:4.350750051537E-1,143[&rate=6.097765117239196E-4]:4.323352791263E-1)[&rate=6.097765117239196E-4]:2.768170559477E-1,(116[&rate=6.097765117239196E-4]:6.282783609802E-1,((106[&rate=6.097765117239196E-4]:4.019266548282E-1,104[&rate=6.097765117239196E-4]:4.019266548282E-1)[&rate=6.097765117239196E-4]:1.060616905319E-1,(139[&rate=6.097765117239196E-4]:4.558348577938E-1,111[&rate=6.097765117239196E-4]:2.804923920404E-1)[&rate=6.097765117239196E-4]:2.439343094841E-1)[&rate=6.097765117239196E-4]:1.805639882228E-1)[&rate=6.097765117239196E-4]:4.525753573753E-2)[&rate=6.097765117239196E-4]:9.079958488764E-2,(((107[&rate=6.097765117239196E-4]:5.175200823517E-1,108[&rate=6.097765117239196E-4]:5.147803563243E-1)[&rate=6.097765117239196E-4]:2.683842895498E-2,(109[&rate=6.097765117239196E-4]:4.331628960159E-1,(112[&rate=6.097765117239196E-4]:3.499688969601E-1,114[&rate=6.097765117239196E-4]:2.677771161383E-1)[&rate=6.097765117239196E-4]:8.593372508315E-2)[&rate=6.097765117239196E-4]:1.303736974825E-1)[&rate=6.097765117239196E-4]:2.327426484996E-1,(115[&rate=6.097765117239196E-4]:6.853793176021E-1,(13[&rate=6.097765117239196E-4]:5.125682029199E-1,19[&rate=6.097765117239196E-4]:5.509243673035E-1)[&rate=6.097765117239196E-4]:2.550028955041E-1)[&rate=6.097765117239196E-4]:3.14478696013E-2)[&rate=6.097765117239196E-4]:4.750829440191E-2)[&rate=6.097765117239196E-4]:1.211351035141E-1)[&rate=6.097765117239196E-4]:1.476349219454E-1)[&rate=6.097765117239196E-4]:1.080779925092E-2)[&rate=6.097765117239196E-4]:2.971819018064E-1,(((((((90[&rate=6.097765117239196E-4]:4.080636182524E-2,91[&rate=6.097765117239196E-4]:4.080636182524E-2)[&rate=6.097765117239196E-4]:8.298155209714E-2,92[&rate=6.097765117239196E-4]:1.237879139224E-1)[&rate=6.097765117239196E-4]:5.259519271023E-2,87[&rate=6.097765117239196E-4]:1.626844764956E-1)[&rate=6.097765117239196E-4]:1.403734650989E-2,(((84[&rate=6.097765117239196E-4]:9.087868320607E-2,(93[&rate=6.097765117239196E-4]:3.682884633104E-2,86[&rate=6.097765117239196E-4]:2.313021619403E-2)[&rate=6.097765117239196E-4]:6.774846701204E-2)[&rate=6.097765117239196E-4]:6.55391405422E-2,85[&rate=6.097765117239196E-4]:1.564178237483E-1)[&rate=6.097765117239196E-4]:8.264070681668E-3,83[&rate=6.097765117239196E-4]:1.646818944299E-1)[&rate=6.097765117239196E-4]:1.203992857555E-2)[&rate=6.097765117239196E-4]:1.750533696628E-1,(89[&rate=6.097765117239196E-4]:7.126391116976E-2,88[&rate=6.097765117239196E-4]:5.756528103275E-2)[&rate=6.097765117239196E-4]:2.942099116355E-1)[&rate=6.097765117239196E-4]:7.879435935397E-1,(18[&rate=6.097765117239196E-4]:6.177156447584E-1,3[&rate=6.097765117239196E-4]:5.026471516078E-1)[&rate=6.097765117239196E-4]:9.734560720301E-2)[&rate=6.097765117239196E-4]:2.468344793677E-1,(6[&rate=6.097765117239196E-4]:7.743109088208E-1,(15[&rate=6.097765117239196E-4]:4.748305021169E-1,10[&rate=6.097765117239196E-4]:4.364743377335E-1)[&rate=6.097765117239196E-4]:3.542749272517E-1)[&rate=6.097765117239196E-4]:1.245711238782E-1)[&rate=6.097765117239196E-4]:4.997474219987E-1)[&rate=6.097765117239196E-4]:3.616099871909E-1,101[&rate=6.097765117239196E-4]:7.054449213405E-1)[&rate=6.097765117239196E-4]:4.552058215038E-1,(2[&rate=6.097765117239196E-4]:8.857203765403E-1,((31[&rate=6.097765117239196E-4]:9.412268604243E-1,(22[&rate=6.097765117239196E-4]:3.625066222194E-1,27[&rate=6.097765117239196E-4]:3.789449783838E-1)[&rate=6.097765117239196E-4]:5.239257176568E-1)[&rate=6.097765117239196E-4]:3.438493987316E-2,((7[&rate=6.097765117239196E-4]:2.346372400552E-1,8[&rate=6.097765117239196E-4]:2.346372400552E-1)[&rate=6.097765117239196E-4]:4.743396655839E-1,26[&rate=6.097765117239196E-4]:8.158262207076E-1)[&rate=6.097765117239196E-4]:1.159499631515E-1)[&rate=6.097765117239196E-4]:1.375058365169E-1)[&rate=6.097765117239196E-4]:1.25849201014E0)[&rate=6.097765117239196E-4]:8.962837899173E-2)[&rate=6.097765117239196E-4]:7.462828017257E-2,146[&rate=6.097765117239196E-4]:4.719618222497E-1)[&rate=6.097765117239196E-4]:9.120921048185E-2)[&rate=6.097765117239196E-4]:9.004549706644E-3)[&rate=6.097765117239196E-4]:1.569442746417E-1,(((94[&rate=6.097765117239196E-4]:1.309283852854E-1,100[&rate=6.097765117239196E-4]:1.309283852854E-1)[&rate=6.097765117239196E-4]:3.413392156891E-1,95[&rate=6.097765117239196E-4]:5.569670545265E-1)[&rate=6.097765117239196E-4]:1.563122458094E-1,((97[&rate=6.097765117239196E-4]:1.918442810869E-1,98[&rate=6.097765117239196E-4]:3.912978329994E-1)[&rate=6.097765117239196E-4]:2.819308329333E-1,(96[&rate=6.097765117239196E-4]:6.11078983812E-1,99[&rate=6.097765117239196E-4]:6.465981094948E-1)[&rate=6.097765117239196E-4]:4.84884799351E-2)[&rate=6.097765117239196E-4]:2.912167265452E-2)[&rate=6.097765117239196E-4]:3.496623980406E-2)[&rate=6.097765117239196E-4]:2.991867791743E-2,38[&rate=6.097765117239196E-4]:5.705139448333E-1)[&rate=6.097765117239196E-4]:4.896716843973E-1)[&rate=6.097765117239196E-4]:2.343728209467E-1,(((57[&rate=6.097765117239196E-4]:3.097744216164E-1,(54[&rate=6.097765117239196E-4]:1.832603204161E-1,((56[&rate=6.097765117239196E-4]:1.96766470697E-1,55[&rate=6.097765117239196E-4]:1.96766470697E-1)[&rate=6.097765117239196E-4]:1.629992449148E-2,((58[&rate=6.097765117239196E-4]:1.239018332796E-1,59[&rate=6.097765117239196E-4]:1.047761502195E-1)[&rate=6.097765117239196E-4]:1.11501690812E-1,37[&rate=6.097765117239196E-4]:2.545292071516E-1)[&rate=6.097765117239196E-4]:4.985275468629E-3)[&rate=6.097765117239196E-4]:2.485700362969E-4)[&rate=6.097765117239196E-4]:8.553049464294E-2)[&rate=6.097765117239196E-4]:2.397305820391E-1,68[&rate=6.097765117239196E-4]:4.975924353495E-1)[&rate=6.097765117239196E-4]:4.922126490037E-1,(125[&rate=6.097765117239196E-4]:6.925011123251E-1,((137[&rate=6.097765117239196E-4]:5.362013902344E-1,(133[&rate=6.097765117239196E-4]:4.666304775125E-1,134[&rate=6.097765117239196E-4]:4.364934912114E-1)[&rate=6.097765117239196E-4]:2.847502231083E-2)[&rate=6.097765117239196E-4]:9.494118110743E-1,((((103[&rate=6.097765117239196E-4]:7.264151516605E-1,((12[&rate=6.097765117239196E-4]:2.435364467065E-1,5[&rate=6.097765117239196E-4]:2.05180282323E-1)[&rate=6.097765117239196E-4]:2.759697002791E-1,29[&rate=6.097765117239196E-4]:6.263554620541E-1)[&rate=6.097765117239196E-4]:3.329364019352E-1)[&rate=6.097765117239196E-4]:1.221708648245E0,52[&rate=6.097765117239196E-4]:2.838300653444E-1)[&rate=6.097765117239196E-4]:8.296221145708E-2,53[&rate=6.097765117239196E-4]:3.585955554901E-1)[&rate=6.097765117239196E-4]:1.167427152464E-1,((((76[&rate=6.097765117239196E-4]:2.887339976762E-1,74[&rate=6.097765117239196E-4]:2.887339976762E-1)[&rate=6.097765117239196E-4]:1.425060005267E-1,70[&rate=6.097765117239196E-4]:3.928838338194E-1)[&rate=6.097765117239196E-4]:5.496265734367E-2,75[&rate=6.097765117239196E-4]:4.862026555465E-1)[&rate=6.097765117239196E-4]:3.278226280501E-1,(((79[&rate=6.097765117239196E-4]:3.822362564348E-1,82[&rate=6.097765117239196E-4]:3.904554345169E-1)[&rate=6.097765117239196E-4]:1.049263482435E-3,((78[&rate=6.097765117239196E-4]:2.223198899714E-2,72[&rate=6.097765117239196E-4]:3.14180777826E-4)[&rate=6.097765117239196E-4]:3.265882030455E-1,71[&rate=6.097765117239196E-4]:3.214229317686E-1)[&rate=6.097765117239196E-4]:3.446532787462E-2)[&rate=6.097765117239196E-4]:2.627800983623E-1,((73[&rate=6.097765117239196E-4]:4.469939085559E-1,(81[&rate=6.097765117239196E-4]:1.590895427428E-2,80[&rate=6.097765117239196E-4]:1.590895427428E-2)[&rate=6.097765117239196E-4]:3.817698857885E-1)[&rate=6.097765117239196E-4]:8.122006878623E-3,77[&rate=6.097765117239196E-4]:4.496364633799E-1)[&rate=6.097765117239196E-4]:2.320455932558E-1)[&rate=6.097765117239196E-4]:1.268637749063E-1)[&rate=6.097765117239196E-4]:4.07776045752E-1)[&rate=6.097765117239196E-4]:1.870995431929E-1)[&rate=6.097765117239196E-4]:2.404458120568E-1)[&rate=6.097765117239196E-4]:4.639706386949E-1)[&rate=6.097765117239196E-4]:2.50108557081E-1)[&rate=6.097765117239196E-4]:7.128774036673E-2)[&rate=6.097765117239196E-4]:2.727726458294E-1);
tree STATE_89050000 [&joint=-20954.502684048206,lnP=-20954.502684048206] = [&R] ((((((((((((69[&rate=6.097961267989998E-4]:4.204799023067E-1,118[&rate=6.097961267989998E-4]:4.095209981971E-1)[&rate=6.097961267989998E-4]:4.979105824725E-1,((130[&rate=6.097961267989998E-4]:1.803564820748E-1,131[&rate=6.097961267989998E-4]:1.830962081022E-1)[&rate=6.097961267989998E-4]:7.629092540865E-2,(132[&rate=6.097961267989998E-4]:2.10328785495E-1,129[&rate=6.097961267989998E-4]:2.075890594677E-1)[&rate=6.097961267989998E-4]:4.905834801579E-2)[&rate=6.097961267989998E-4]:5.137978718162E-1)[&rate=6.097961267989998E-4]:4.858860950709E-1,128[&rate=6.097961267989998E-4]:1.253591648343E0)[&rate=6.097961267989998E-4]:1.344391059639E-1,(((65[&rate=6.097961267989998E-4]:1.533410608521E-1,64[&rate=6.097961267989998E-4]:3.040259923588E-1)[&rate=6.097961267989998E-4]:1.798733774154E-2,(60[&rate=6.097961267989998E-4]:1.656578160176E-1,62[&rate=6.097961267989998E-4]:3.574386379353E-1)[&rate=6.097961267989998E-4]:5.670582576091E-3)[&rate=6.097961267989998E-4]:4.033478817508E-1,(61[&rate=6.097961267989998E-4]:4.844244606891E-2,63[&rate=6.097961267989998E-4]:7.346555657864E-3)[&rate=6.097961267989998E-4]:7.180146561933E-1)[&rate=6.097961267989998E-4]:7.612996794422E-1)[&rate=6.097961267989998E-4]:3.950048309968E-2,(121[&rate=6.097961267989998E-4]:1.226894183921E0,127[&rate=6.097961267989998E-4]:1.667990074332E0)[&rate=6.097961267989998E-4]:7.978973274584E-1)[&rate=6.097961267989998E-4]:9.341944175152E-2,(45[&rate=6.097961267989998E-4]:6.60279077538E-1,(((44[&rate=6.097961267989998E-4]:5.099736820986E-1,(50[&rate=6.097961267989998E-4]:3.921367848616E-1,49[&rate=6.097961267989998E-4]:3.921367848616E-1)[&rate=6.097961267989998E-4]:9.051449286548E-2)[&rate=6.097961267989998E-4]:4.179876100659E-2,((43[&rate=6.097961267989998E-4]:3.944757100799E-1,46[&rate=6.097961267989998E-4]:3.944757100799E-1)[&rate=6.097961267989998E-4]:6.0470373335E-2,(48[&rate=6.097961267989998E-4]:3.576708224568E-1,(42[&rate=6.097961267989998E-4]:1.481752811207E-1,41[&rate=6.097961267989998E-4]:1.427108002464E-1)[&rate=6.097961267989998E-4]:1.712441752159E-1)[&rate=6.097961267989998E-4]:8.63462992096E-2)[&rate=6.097961267989998E-4]:1.022908405646E-1)[&rate=6.097961267989998E-4]:3.951220503179E-2,(47[&rate=6.097961267989998E-4]:4.960128915197E-1,51[&rate=6.097961267989998E-4]:4.686904871482E-1)[&rate=6.097961267989998E-4]:1.007362374915E-1)[&rate=6.097961267989998E-4]:7.172666983812E-2)[&rate=6.097961267989998E-4]:8.7275389329E-2)[&rate=6.097961267989998E-4]:3.11955677213E-1,(36[&rate=6.097961267989998E-4]:3.49207528989E-1,35[&rate=6.097961267989998E-4]:3.026321865233E-1)[&rate=6.097961267989998E-4]:1.507046560374E-3)[&rate=6.097961267989998E-4]:2.497102501573E-1,((((97[&rate=6.097961267989998E-4]:4.358114354246E-1,(((94[&rate=6.097961267989998E-4]:3.165055362707E-1,100[&rate=6.097961267989998E-4]:3.165055362707E-1)[&rate=6.097961267989998E-4]:1.552901238567E-1,95[&rate=6.097961267989998E-4]:5.564951136794E-1)[&rate=6.097961267989998E-4]:4.63333304087E-2,((96[&rate=6.097961267989998E-4]:3.901738928793E-1,99[&rate=6.097961267989998E-4]:4.256930185622E-1)[&rate=6.097961267989998E-4]:1.728239862175E-1,98[&rate=6.097961267989998E-4]:5.766590812825E-1)[&rate=6.097961267989998E-4]:1.524040105687E-2)[&rate=6.097961267989998E-4]:4.336550499772E-2)[&rate=6.097961267989998E-4]:1.059399894856E-1,(((16[&rate=6.097961267989998E-4]:2.556697143691E0,(146[&rate=6.097961267989998E-4]:4.858399128419E-1,(((2[&rate=6.097961267989998E-4]:2.834382358634E-1,31[&rate=6.097961267989998E-4]:5.108354961375E-1)[&rate=6.097961267989998E-4]:4.259668109073E-1,(22[&rate=6.097961267989998E-4]:5.078693723255E-1,27[&rate=6.097961267989998E-4]:5.243077284899E-1)[&rate=6.097961267989998E-4]:3.741384141712E-1)[&rate=6.097961267989998E-4]:7.808801998178E-2,((7[&rate=6.097961267989998E-4]:4.548158696247E-1,8[&rate=6.097961267989998E-4]:4.548158696247E-1)[&rate=6.097961267989998E-4]:1.562671883973E-1,26[&rate=6.097961267989998E-4]:7.179323730905E-1)[&rate=6.097961267989998E-4]:2.531223374976E-1)[&rate=6.097961267989998E-4]:1.534854069684E0)[&rate=6.097961267989998E-4]:1.055828839666E-1)[&rate=6.097961267989998E-4]:1.064783385827E-1,(((((((9[&rate=6.097961267989998E-4]:6.340623024783E-1,(30[&rate=6.097961267989998E-4]:2.331832571802E-1,4[&rate=6.097961267989998E-4]:6.058051745419E-2)[&rate=6.097961267989998E-4]:5.24166716531E-1)[&rate=6.097961267989998E-4]:7.166114890333E-2,((17[&rate=6.097961267989998E-4]:4.323206450022E-1,14[&rate=6.097961267989998E-4]:3.939644806185E-1)[&rate=6.097961267989998E-4]:2.508442396067E-1,((117[&rate=6.097961267989998E-4]:4.175981219303E-1,(110[&rate=6.097961267989998E-4]:2.690199617533E-1,105[&rate=6.097961267989998E-4]:2.471021535342E-1)[&rate=6.097961267989998E-4]:1.403589820947E-1)[&rate=6.097961267989998E-4]:2.297056799465E-1,113[&rate=6.097961267989998E-4]:6.445640758492E-1)[&rate=6.097961267989998E-4]:2.446443760231E-4)[&rate=6.097961267989998E-4]:6.913390923849E-2)[&rate=6.097961267989998E-4]:2.73608506616E-1,(((((111[&rate=6.097961267989998E-4]:1.160445517531E-1,106[&rate=6.097961267989998E-4]:9.960619558876E-2)[&rate=6.097961267989998E-4]:3.196715560311E-1,(104[&rate=6.097961267989998E-4]:3.719141849463E-1,139[&rate=6.097961267989998E-4]:5.636950068641E-1)[&rate=6.097961267989998E-4]:4.736356667356E-2)[&rate=6.097961267989998E-4]:2.141429392857E-1,116[&rate=6.097961267989998E-4]:5.731467183028E-1)[&rate=6.097961267989998E-4]:1.698585033276E-1,(148[&rate=6.097961267989998E-4]:4.349880494127E-1,143[&rate=6.097961267989998E-4]:4.322483233854E-1)[&rate=6.097961267989998E-4]:3.463733366014E-1)[&rate=6.097961267989998E-4]:1.167914196945E-1,((((112[&rate=6.097961267989998E-4]:1.447731451776E-1,114[&rate=6.097961267989998E-4]:6.258136435571E-2)[&rate=6.097961267989998E-4]:2.356074213609E-1,109[&rate=6.097961267989998E-4]:3.776408405111E-1)[&rate=6.097961267989998E-4]:5.038693640318E-2,(107[&rate=6.097961267989998E-4]:9.143606652203E-2,108[&rate=6.097961267989998E-4]:8.869634049468E-2)[&rate=6.097961267989998E-4]:3.174136282005E-1)[&rate=6.097961267989998E-4]:2.874726391407E-1,((13[&rate=6.097961267989998E-4]:4.912469495495E-1,19[&rate=6.097961267989998E-4]:5.296031139332E-1)[&rate=6.097961267989998E-4]:1.867998408995E-1,115[&rate=6.097961267989998E-4]:5.958550096272E-1)[&rate=6.097961267989998E-4]:4.019335163332E-2)[&rate=6.097961267989998E-4]:2.237482800644E-1)[&rate=6.097961267989998E-4]:4.556271393299E-2)[&rate=6.097961267989998E-4]:2.404813607323E-1,(((140[&rate=6.097961267989998E-4]:2.621151323835E-1,11[&rate=6.097961267989998E-4]:2.812932145753E-1)[&rate=6.097961267989998E-4]:4.806311023302E-1,(23[&rate=6.097961267989998E-4]:7.834530553279E-1,(25[&rate=6.097961267989998E-4]:5.221955071119E-1,20[&rate=6.097961267989998E-4]:5.030174249202E-1)[&rate=6.097961267989998E-4]:2.722164523256E-1)[&rate=6.097961267989998E-4]:6.340276842682E-2)[&rate=6.097961267989998E-4]:4.499506957629E-1,((((28[&rate=6.097961267989998E-4]:7.955884903958E-1,21[&rate=6.097961267989998E-4]:7.709309561493E-1)[&rate=6.097961267989998E-4]:3.12017164479E-2,1[&rate=6.097961267989998E-4]:4.048883698072E-2)[&rate=6.097961267989998E-4]:3.358141367386E-2,24[&rate=6.097961267989998E-4]:8.548921684628E-1)[&rate=6.097961267989998E-4]:4.116232330568E-1,102[&rate=6.097961267989998E-4]:1.048715659033E-1)[&rate=6.097961267989998E-4]:4.12500221076E-2)[&rate=6.097961267989998E-4]:7.938306061648E-3)[&rate=6.097961267989998E-4]:3.553222369981E-2,(((141[&rate=6.097961267989998E-4]:5.358545648105E-2,145[&rate=6.097961267989998E-4]:5.632518250864E-2)[&rate=6.097961267989998E-4]:1.435000621925E-1,144[&rate=6.097961267989998E-4]:1.943457926462E-1)[&rate=6.097961267989998E-4]:1.016558333049E-1,142[&rate=6.097961267989998E-4]:3.01481078006E-1)[&rate=6.097961267989998E-4]:1.134686382232E0)[&rate=6.097961267989998E-4]:1.681182162138E-1,((6[&rate=6.097961267989998E-4]:5.347896849007E-1,((15[&rate=6.097961267989998E-4]:2.213256729314E-1,10[&rate=6.097961267989998E-4]:1.82969508548E-1)[&rate=6.097961267989998E-4]:2.717679782434E-1,18[&rate=6.097961267989998E-4]:5.013128292571E-1)[&rate=6.097961267989998E-4]:9.649055427373E-2)[&rate=6.097961267989998E-4]:8.087582344391E-2,((((87[&rate=6.097961267989998E-4]:1.717585695886E-1,(((85[&rate=6.097961267989998E-4]:1.577328080531E-2,86[&rate=6.097961267989998E-4]:1.577328080531E-2)[&rate=6.097961267989998E-4]:3.701238157246E-2,83[&rate=6.097961267989998E-4]:5.278566237777E-2)[&rate=6.097961267989998E-4]:5.173030086614E-2,(93[&rate=6.097961267989998E-4]:1.050186255284E-1,84[&rate=6.097961267989998E-4]:9.131999539137E-2)[&rate=6.097961267989998E-4]:1.319596785255E-2)[&rate=6.097961267989998E-4]:6.724260634467E-2)[&rate=6.097961267989998E-4]:4.735051420309E-2,((90[&rate=6.097961267989998E-4]:1.463927416957E-1,91[&rate=6.097961267989998E-4]:1.463927416957E-1)[&rate=6.097961267989998E-4]:2.776313756827E-2,92[&rate=6.097961267989998E-4]:1.741558792639E-1)[&rate=6.097961267989998E-4]:5.865183466475E-2)[&rate=6.097961267989998E-4]:1.822903345571E-1,(89[&rate=6.097961267989998E-4]:1.313292529064E-1,88[&rate=6.097961267989998E-4]:1.176306227693E-1)[&rate=6.097961267989998E-4]:2.837687955794E-1)[&rate=6.097961267989998E-4]:6.307895470983E-1,3[&rate=6.097961267989998E-4]:4.9246293805E-1)[&rate=6.097961267989998E-4]:7.114777577423E-2)[&rate=6.097961267989998E-4]:7.913598941345E-1)[&rate=6.097961267989998E-4]:4.20721782805E-1,101[&rate=6.097961267989998E-4]:7.729526647361E-1)[&rate=6.097961267989998E-4]:7.77894050414E-1)[&rate=6.097961267989998E-4]:6.67669547854E-4,39[&rate=6.097961267989998E-4]:5.783502257042E-1)[&rate=6.097961267989998E-4]:3.443945057224E-2)[&rate=6.097961267989998E-4]:2.791373341014E-2,(40[&rate=6.097961267989998E-4]:5.568561182427E-1,147[&rate=6.097961267989998E-4]:6.14233167423E-1)[&rate=6.097961267989998E-4]:8.384729144387E-2)[&rate=6.097961267989998E-4]:3.355937696858E-1,38[&rate=6.097961267989998E-4]:9.079911684433E-1)[&rate=6.097961267989998E-4]:2.482237613131E-1)[&rate=6.097961267989998E-4]:2.201580648515E-1,(((((124[&rate=6.097961267989998E-4]:1.733341568486E-1,122[&rate=6.097961267989998E-4]:1.760663972858E-1)[&rate=6.097961267989998E-4]:1.080188252636E-1,123[&rate=6.097961267989998E-4]:2.840852225493E-1)[&rate=6.097961267989998E-4]:4.838220519339E-1,67[&rate=6.097961267989998E-4]:2.666347241426E-1)[&rate=6.097961267989998E-4]:1.058563616787E-1,(66[&rate=6.097961267989998E-4]:2.884506135456E-1,(((135[&rate=6.097961267989998E-4]:4.954033046684E-1,(138[&rate=6.097961267989998E-4]:2.628223524021E-1,136[&rate=6.097961267989998E-4]:1.313155030869E-1)[&rate=6.097961267989998E-4]:4.325809522663E-1)[&rate=6.097961267989998E-4]:8.949515348679E-1,(120[&rate=6.097961267989998E-4]:1.542516359114E0,126[&rate=6.097961267989998E-4]:8.527042474293E-1)[&rate=6.097961267989998E-4]:9.989327494263E-2)[&rate=6.097961267989998E-4]:4.345347717228E-2,119[&rate=6.097961267989998E-4]:1.781753522188E0)[&rate=6.097961267989998E-4]:5.395738036864E-1)[&rate=6.097961267989998E-4]:8.404047227562E-2)[&rate=6.097961267989998E-4]:3.693716763588E-1,(((57[&rate=6.097961267989998E-4]:3.846725473174E-1,((56[&rate=6.097961267989998E-4]:3.138120182888E-1,55[&rate=6.097961267989998E-4]:3.138120182888E-1)[&rate=6.097961267989998E-4]:3.661669888624E-2,(((58[&rate=6.097961267989998E-4]:2.565434632067E-1,54[&rate=6.097961267989998E-4]:1.991664140264E-1)[&rate=6.097961267989998E-4]:4.794665332855E-2,37[&rate=6.097961267989998E-4]:3.236157995954E-1)[&rate=6.097961267989998E-4]:2.346918081545E-2,59[&rate=6.097961267989998E-4]:3.088336142906E-1)[&rate=6.097961267989998E-4]:4.979182419602E-2)[&rate=6.097961267989998E-4]:2.331486839367E-2)[&rate=6.097961267989998E-4]:2.091881035835E-1,68[&rate=6.097961267989998E-4]:5.419480825948E-1)[&rate=6.097961267989998E-4]:4.839487576568E-1,(125[&rate=6.097961267989998E-4]:1.023160561668E0,((((134[&rate=6.097961267989998E-4]:5.035948222871E-1,(133[&rate=6.097961267989998E-4]:4.182716278696E-1,137[&rate=6.097961267989998E-4]:4.593675182807E-1)[&rate=6.097961267989998E-4]:1.154601807186E-1)[&rate=6.097961267989998E-4]:7.502855067959E-1,(((76[&rate=6.097961267989998E-4]:3.700406063208E-1,(74[&rate=6.097961267989998E-4]:3.536094537408E-1,70[&rate=6.097961267989998E-4]:3.152532893573E-1)[&rate=6.097961267989998E-4]:1.643115258E-2)[&rate=6.097961267989998E-4]:4.00987217053E-2,75[&rate=6.097961267989998E-4]:4.101393280261E-1)[&rate=6.097961267989998E-4]:3.820665900333E-1,(((77[&rate=6.097961267989998E-4]:4.082506275338E-1,73[&rate=6.097961267989998E-4]:4.137300795885E-1)[&rate=6.097961267989998E-4]:5.434222025103E-2,(71[&rate=6.097961267989998E-4]:1.576395209949E-1,(81[&rate=6.097961267989998E-4]:9.86564749936E-2,80[&rate=6.097961267989998E-4]:9.86564749936E-2)[&rate=6.097961267989998E-4]:7.816112819305E-2)[&rate=6.097961267989998E-4]:2.419396281598E-1)[&rate=6.097961267989998E-4]:1.048381241591E-2,(((78[&rate=6.097961267989998E-4]:2.940480764896E-2,72[&rate=6.097961267989998E-4]:7.486999429642E-3)[&rate=6.097961267989998E-4]:3.11303220144E-1,79[&rate=6.097961267989998E-4]:3.40708027793E-1)[&rate=6.097961267989998E-4]:5.241359278507E-3,82[&rate=6.097961267989998E-4]:3.541685651536E-1)[&rate=6.097961267989998E-4]:9.151083477313E-2)[&rate=6.097961267989998E-4]:3.136498058039E-1)[&rate=6.097961267989998E-4]:4.561949589687E-1)[&rate=6.097961267989998E-4]:2.220893643078E-1,((103[&rate=6.097961267989998E-4]:8.735751309202E-1,((12[&rate=6.097961267989998E-4]:1.458044240388E-1,5[&rate=6.097961267989998E-4]:1.074482596553E-1)[&rate=6.097961267989998E-4]:2.765297674004E-1,29[&rate=6.097961267989998E-4]:5.291835065077E-1)[&rate=6.097961267989998E-4]:5.772683367413E-1)[&rate=6.097961267989998E-4]:1.408651919623E0,52[&rate=6.097961267989998E-4]:6.179333159824E-1)[&rate=6.097961267989998E-4]:1.142905880528E-1)[&rate=6.097961267989998E-4]:1.664046224892E-1,53[&rate=6.097961267989998E-4]:8.904318052129E-1)[&rate=6.097961267989998E-4]:3.431112701163E-1)[&rate=6.097961267989998E-4]:1.694029452504E-1)[&rate=6.097961267989998E-4]:2.636865597007E-1)[&rate=6.097961267989998E-4]:3.214478591241E-2)[&rate=6.097961267989998E-4]:9.48298292015E-2,34[&rate=6.097961267989998E-4]:5.82367866386E-3)[&rate=6.097961267989998E-4]:1.630447237508E-2,32[&rate=6.097961267989998E-4]:2.103428198561E-4)[&rate=6.097961267989998E-4]:1.500868297208E-3,33[&rate=6.097961267989998E-4]:7.190663171779E-3);
tree STATE_89060000 [&joint=-20987.880568801254,lnP=-20987.880568801254] = [&R] ((32[&rate=6.125402772431212E-4]:1.364811133961E-2,33[&rate=6.125402772431212E-4]:1.912756339432E-2)[&rate=6.125402772431212E-4]:5.709639208679E-2,(((((135[&rate=6.125402772431212E-4]:7.85481358605E-1,(138[&rate=6.125402772431212E-4]:3.395737799868E-1,136[&rate=6.125402772431212E-4]:2.080669306716E-1)[&rate=6.125402772431212E-4]:6.459075786182E-1)[&rate=6.125402772431212E-4]:6.897759161486E-1,(126[&rate=6.125402772431212E-4]:5.103772169916E-1,119[&rate=6.125402772431212E-4]:1.296079739635E0)[&rate=6.125402772431212E-4]:5.271227405976E-1)[&rate=6.125402772431212E-4]:7.512394004673E-1,((((123[&rate=6.125402772431212E-4]:2.10951326189E-1,122[&rate=6.125402772431212E-4]:2.10951326189E-1)[&rate=6.125402772431212E-4]:2.166676117589E-2,124[&rate=6.125402772431212E-4]:2.298858469278E-1)[&rate=6.125402772431212E-4]:6.257163196552E-1,67[&rate=6.125402772431212E-4]:3.570618566794E-1)[&rate=6.125402772431212E-4]:8.699288162572E-2,(120[&rate=6.125402772431212E-4]:2.045654060544E0,66[&rate=6.125402772431212E-4]:1.086677591744E-1)[&rate=6.125402772431212E-4]:3.353869791307E-1)[&rate=6.125402772431212E-4]:9.751043006645E-2)[&rate=6.125402772431212E-4]:2.502936004037E-1,((((57[&rate=6.125402772431212E-4]:3.55417589522E-1,(((56[&rate=6.125402772431212E-4]:1.01421413771E-1,55[&rate=6.125402772431212E-4]:1.01421413771E-1)[&rate=6.125402772431212E-4]:1.642615953887E-1,(54[&rate=6.125402772431212E-4]:2.19458055438E-2,59[&rate=6.125402772431212E-4]:6.019717166402E-2)[&rate=6.125402772431212E-4]:2.136825588073E-1)[&rate=6.125402772431212E-4]:2.039919315051E-2,(58[&rate=6.125402772431212E-4]:2.162777989932E-1,37[&rate=6.125402772431212E-4]:2.354034820534E-1)[&rate=6.125402772431212E-4]:9.712680768873E-2)[&rate=6.125402772431212E-4]:5.840642546297E-2)[&rate=6.125402772431212E-4]:7.463671431773E-2,68[&rate=6.125402772431212E-4]:3.781417355336E-1)[&rate=6.125402772431212E-4]:5.860225522442E-1,(125[&rate=6.125402772431212E-4]:9.969816878804E-1,(((((70[&rate=6.125402772431212E-4]:3.441456760591E-1,76[&rate=6.125402772431212E-4]:3.825018404426E-1)[&rate=6.125402772431212E-4]:8.560576928631E-3,74[&rate=6.125402772431212E-4]:3.910624173712E-1)[&rate=6.125402772431212E-4]:2.764759762552E-1,75[&rate=6.125402772431212E-4]:6.675383936264E-1)[&rate=6.125402772431212E-4]:1.242109798504E-1,(((81[&rate=6.125402772431212E-4]:1.403200409718E-1,80[&rate=6.125402772431212E-4]:1.403200409718E-1)[&rate=6.125402772431212E-4]:2.736900569807E-1,((78[&rate=6.125402772431212E-4]:5.749382452634E-2,72[&rate=6.125402772431212E-4]:3.557601630703E-2)[&rate=6.125402772431212E-4]:1.359080972815E-1,(79[&rate=6.125402772431212E-4]:7.40972460713E-2,82[&rate=6.125402772431212E-4]:8.231642415338E-2)[&rate=6.125402772431212E-4]:1.193046757366E-1)[&rate=6.125402772431212E-4]:2.28827354227E-1)[&rate=6.125402772431212E-4]:6.677634164771E-3,(77[&rate=6.125402772431212E-4]:2.705732192232E-1,(73[&rate=6.125402772431212E-4]:1.133701198685E-1,71[&rate=6.125402772431212E-4]:4.487696918368E-2)[&rate=6.125402772431212E-4]:1.626825514094E-1)[&rate=6.125402772431212E-4]:1.939501293325E-1)[&rate=6.125402772431212E-4]:3.217465728664E-1)[&rate=6.125402772431212E-4]:9.9159364286E-1,(((103[&rate=6.125402772431212E-4]:2.474342503488E-1,((12[&rate=6.125402772431212E-4]:8.33073396548E-2,5[&rate=6.125402772431212E-4]:4.495117527134E-2)[&rate=6.125402772431212E-4]:1.662266588193E-1,29[&rate=6.125402772431212E-4]:3.563833135427E-1)[&rate=6.125402772431212E-4]:1.23927649135E-1)[&rate=6.125402772431212E-4]:2.20722908909E0,52[&rate=6.125402772431212E-4]:7.903696048774E-1)[&rate=6.125402772431212E-4]:3.473360868999E-2,(53[&rate=6.125402772431212E-4]:7.712985305396E-1,(133[&rate=6.125402772431212E-4]:6.311180538137E-1,(137[&rate=6.125402772431212E-4]:1.610111515962E-1,134[&rate=6.125402772431212E-4]:8.977827488404E-2)[&rate=6.125402772431212E-4]:5.112027926285E-1)[&rate=6.125402772431212E-4]:9.222599736941E-1)[&rate=6.125402772431212E-4]:4.560796171641E-2)[&rate=6.125402772431212E-4]:2.199734654686E-1)[&rate=6.125402772431212E-4]:1.70484243817E-1)[&rate=6.125402772431212E-4]:1.338492665641E-1)[&rate=6.125402772431212E-4]:1.717077600419E-1,((35[&rate=6.125402772431212E-4]:1.945428135332E-1,((((44[&rate=6.125402772431212E-4]:7.592688445259E-2,47[&rate=6.125402772431212E-4]:8.139136532684E-2)[&rate=6.125402772431212E-4]:6.861045838151E-1,((50[&rate=6.125402772431212E-4]:4.898942392728E-1,49[&rate=6.125402772431212E-4]:4.898942392728E-1)[&rate=6.125402772431212E-4]:1.971918395407E-1,(((((42[&rate=6.125402772431212E-4]:2.067242603814E-1,41[&rate=6.125402772431212E-4]:2.012597795072E-1)[&rate=6.125402772431212E-4]:9.589072414204E-2,48[&rate=6.125402772431212E-4]:3.408663506437E-1)[&rate=6.125402772431212E-4]:1.116605889273E-1,(46[&rate=6.125402772431212E-4]:4.385080205205E-1,43[&rate=6.125402772431212E-4]:4.385080205205E-1)[&rate=6.125402772431212E-4]:2.494788079899E-2)[&rate=6.125402772431212E-4]:1.658849023388E-1,51[&rate=6.125402772431212E-4]:6.020183992869E-1)[&rate=6.125402772431212E-4]:4.585954524433E-2,45[&rate=6.125402772431212E-4]:6.670036275913E-1)[&rate=6.125402772431212E-4]:4.467261515648E-2)[&rate=6.125402772431212E-4]:4.762298508274E-2)[&rate=6.125402772431212E-4]:1.447825753596E-1,(((65[&rate=6.125402772431212E-4]:2.091781332495E-1,((64[&rate=6.125402772431212E-4]:9.102540780948E-2,62[&rate=6.125402772431212E-4]:1.321212982205E-1)[&rate=6.125402772431212E-4]:7.789940271147E-2,60[&rate=6.125402772431212E-4]:1.823987901425E-2)[&rate=6.125402772431212E-4]:1.909382542353E-1)[&rate=6.125402772431212E-4]:2.858968760917E-1,(61[&rate=6.125402772431212E-4]:1.473195468444E-1,63[&rate=6.125402772431212E-4]:1.062236564334E-1)[&rate=6.125402772431212E-4]:5.395362844146E-1)[&rate=6.125402772431212E-4]:9.698174075029E-1,((69[&rate=6.125402772431212E-4]:7.379243273997E-1,((((132[&rate=6.125402772431212E-4]:9.792097624421E-2,130[&rate=6.125402772431212E-4]:9.518125021686E-2)[&rate=6.125402772431212E-4]:3.265814726813E-2,129[&rate=6.125402772431212E-4]:1.27839397485E-1)[&rate=6.125402772431212E-4]:2.5104853179E-1,131[&rate=6.125402772431212E-4]:3.816276553023E-1)[&rate=6.125402772431212E-4]:1.288150081856E-1,118[&rate=6.125402772431212E-4]:6.446892388305E-1)[&rate=6.125402772431212E-4]:8.227618445956E-2)[&rate=6.125402772431212E-4]:7.528685935361E-1,(128[&rate=6.125402772431212E-4]:1.303329415694E0,(121[&rate=6.125402772431212E-4]:1.560012896243E0,127[&rate=6.125402772431212E-4]:2.001108786654E0)[&rate=6.125402772431212E-4]:3.405767934233E-1)[&rate=6.125402772431212E-4]:3.677857373524E-2)[&rate=6.125402772431212E-4]:1.768392219357E-1)[&rate=6.125402772431212E-4]:1.605308041169E-1)[&rate=6.125402772431212E-4]:1.113434702163E-2,36[&rate=6.125402772431212E-4]:2.064205816812E-1)[&rate=6.125402772431212E-4]:3.469757431776E-2)[&rate=6.125402772431212E-4]:3.139237552144E-1,(((((147[&rate=6.125402772431212E-4]:6.11409176584E-1,(((((102[&rate=6.125402772431212E-4]:9.355935187684E-3,((140[&rate=6.125402772431212E-4]:6.959320493343E-1,11[&rate=6.125402772431212E-4]:7.15110131526E-1)[&rate=6.125402772431212E-4]:1.221777671244E-1,(23[&rate=6.125402772431212E-4]:7.756266126106E-1,(25[&rate=6.125402772431212E-4]:5.35623194453E-1,20[&rate=6.125402772431212E-4]:5.164451122612E-1)[&rate=6.125402772431212E-4]:2.509623222673E-1)[&rate=6.125402772431212E-4]:1.46592792889E-1)[&rate=6.125402772431212E-4]:2.378214611947E-1)[&rate=6.125402772431212E-4]:2.867284071694E-2,(((28[&rate=6.125402772431212E-4]:4.384222212903E-1,21[&rate=6.125402772431212E-4]:4.137646870438E-1)[&rate=6.125402772431212E-4]:3.736877669702E-1,1[&rate=6.125402772431212E-4]:2.58086183975E-2)[&rate=6.125402772431212E-4]:9.815469773935E-2,24[&rate=6.125402772431212E-4]:9.047852339451E-1)[&rate=6.125402772431212E-4]:2.948873775759E-1)[&rate=6.125402772431212E-4]:9.691138294133E-2,((((105[&rate=6.125402772431212E-4]:6.978990517273E-1,110[&rate=6.125402772431212E-4]:7.198168599464E-1)[&rate=6.125402772431212E-4]:1.667625967265E-1,(((30[&rate=6.125402772431212E-4]:3.576610412266E-1,4[&rate=6.125402772431212E-4]:1.850583015006E-1)[&rate=6.125402772431212E-4]:4.715598456386E-1,(113[&rate=6.125402772431212E-4]:4.212095046419E-1,(9[&rate=6.125402772431212E-4]:3.499973988805E-1,117[&rate=6.125402772431212E-4]:3.609563029902E-1)[&rate=6.125402772431212E-4]:6.299292767931E-2)[&rate=6.125402772431212E-4]:2.929428890724E-1)[&rate=6.125402772431212E-4]:6.201271672923E-3,(17[&rate=6.125402772431212E-4]:4.094061662109E-1,14[&rate=6.125402772431212E-4]:3.710500018272E-1)[&rate=6.125402772431212E-4]:3.4930366356E-1)[&rate=6.125402772431212E-4]:1.717052433403E-1)[&rate=6.125402772431212E-4]:1.51332080638E-1,(((108[&rate=6.125402772431212E-4]:5.195589332513E-1,(107[&rate=6.125402772431212E-4]:3.193238419637E-1,((112[&rate=6.125402772431212E-4]:2.003313648256E-1,114[&rate=6.125402772431212E-4]:1.181395840038E-1)[&rate=6.125402772431212E-4]:9.979775543326E-2,109[&rate=6.125402772431212E-4]:2.973893942315E-1)[&rate=6.125402772431212E-4]:4.111252992393E-2)[&rate=6.125402772431212E-4]:2.029748173149E-1)[&rate=6.125402772431212E-4]:2.658911081127E-1,((13[&rate=6.125402772431212E-4]:3.084061277981E-1,19[&rate=6.125402772431212E-4]:3.467622921818E-1)[&rate=6.125402772431212E-4]:9.51457755312E-2,115[&rate=6.125402772431212E-4]:3.213601225075E-1)[&rate=6.125402772431212E-4]:4.065556722811E-1)[&rate=6.125402772431212E-4]:1.205297031647E-1,((148[&rate=6.125402772431212E-4]:4.999456364711E-1,143[&rate=6.125402772431212E-4]:4.972059104437E-1)[&rate=6.125402772431212E-4]:3.24693462354E-1,(116[&rate=6.125402772431212E-4]:6.791445880638E-1,(((106[&rate=6.125402772431212E-4]:1.312149087265E-1,139[&rate=6.125402772431212E-4]:3.229957306442E-1)[&rate=6.125402772431212E-4]:1.354594224474E-1,104[&rate=6.125402772431212E-4]:2.666743311739E-1)[&rate=6.125402772431212E-4]:3.019095586231E-2,111[&rate=6.125402772431212E-4]:3.133036432006E-1)[&rate=6.125402772431212E-4]:4.425532736304E-1)[&rate=6.125402772431212E-4]:1.071383463776E-1)[&rate=6.125402772431212E-4]:6.216256351185E-2)[&rate=6.125402772431212E-4]:1.127537105904E-1)[&rate=6.125402772431212E-4]:1.370872671532E-1,((144[&rate=6.125402772431212E-4]:2.404587244926E-1,(145[&rate=6.125402772431212E-4]:1.531210473525E-1,141[&rate=6.125402772431212E-4]:1.503813213249E-1)[&rate=6.125402772431212E-4]:9.281712919502E-2)[&rate=6.125402772431212E-4]:9.522582902666E-2,142[&rate=6.125402772431212E-4]:3.411640055742E-1)[&rate=6.125402772431212E-4]:1.011916990671E0)[&rate=6.125402772431212E-4]:2.843450506677E-2)[&rate=6.125402772431212E-4]:4.17934081298E-1,((3[&rate=6.125402772431212E-4]:6.268151027212E-1,(((((86[&rate=6.125402772431212E-4]:1.196030099899E-1,(85[&rate=6.125402772431212E-4]:8.866713251129E-2,83[&rate=6.125402772431212E-4]:8.866713251129E-2)[&rate=6.125402772431212E-4]:3.093587747858E-2)[&rate=6.125402772431212E-4]:2.619375392551E-2,(93[&rate=6.125402772431212E-4]:3.063524460091E-2,84[&rate=6.125402772431212E-4]:1.69366144639E-2)[&rate=6.125402772431212E-4]:1.288601494515E-1)[&rate=6.125402772431212E-4]:1.780290277144E-2,((90[&rate=6.125402772431212E-4]:1.31992066669E-2,91[&rate=6.125402772431212E-4]:1.31992066669E-2)[&rate=6.125402772431212E-4]:5.743309967111E-2,92[&rate=6.125402772431212E-4]:7.063230633801E-2)[&rate=6.125402772431212E-4]:1.066659904858E-1)[&rate=6.125402772431212E-4]:1.323200040318E-1,(89[&rate=6.125402772431212E-4]:7.552717845862E-2,88[&rate=6.125402772431212E-4]:6.18285483216E-2)[&rate=6.125402772431212E-4]:2.34091122397E-1)[&rate=6.125402772431212E-4]:2.336216847405E-2,87[&rate=6.125402772431212E-4]:3.192818391926E-1)[&rate=6.125402772431212E-4]:8.472592909257E-1)[&rate=6.125402772431212E-4]:3.232246735602E-1,((15[&rate=6.125402772431212E-4]:4.52476442208E-1,10[&rate=6.125402772431212E-4]:4.141202778245E-1)[&rate=6.125402772431212E-4]:3.012910332633E-1,(6[&rate=6.125402772431212E-4]:4.58081477373E-1,18[&rate=6.125402772431212E-4]:5.210951760031E-1)[&rate=6.125402772431212E-4]:2.408914775505E-1)[&rate=6.125402772431212E-4]:3.031216158783E-1)[&rate=6.125402772431212E-4]:6.000947378353E-1)[&rate=6.125402772431212E-4]:3.725596818794E-1,101[&rate=6.125402772431212E-4]:9.199544699685E-1)[&rate=6.125402772431212E-4]:6.07241816429E-1)[&rate=6.125402772431212E-4]:2.89903822837E-4,((39[&rate=6.125402772431212E-4]:4.605497197554E-1,(((2[&rate=6.125402772431212E-4]:7.322598866914E-1,((22[&rate=6.125402772431212E-4]:2.975089982672E-1,27[&rate=6.125402772431212E-4]:3.139473544315E-1)[&rate=6.125402772431212E-4]:5.467881106599E-1,31[&rate=6.125402772431212E-4]:8.990916294751E-1)[&rate=6.125402772431212E-4]:6.056551749034E-2)[&rate=6.125402772431212E-4]:1.258649240805E-1,((7[&rate=6.125402772431212E-4]:1.584356014985E-1,8[&rate=6.125402772431212E-4]:1.584356014985E-1)[&rate=6.125402772431212E-4]:4.477377159189E-1,26[&rate=6.125402772431212E-4]:7.130226324859E-1)[&rate=6.125402772431212E-4]:3.286638221216E-1)[&rate=6.125402772431212E-4]:1.267006852939E0,16[&rate=6.125402772431212E-4]:2.253898786999E0)[&rate=6.125402772431212E-4]:2.921438588739E-1)[&rate=6.125402772431212E-4]:8.336220267791E-2,((96[&rate=6.125402772431212E-4]:5.139690187992E-1,99[&rate=6.125402772431212E-4]:5.494881444821E-1)[&rate=6.125402772431212E-4]:9.77169933521E-2,(98[&rate=6.125402772431212E-4]:5.316716196598E-1,((94[&rate=6.125402772431212E-4]:1.333743422408E-1,100[&rate=6.125402772431212E-4]:1.333743422408E-1)[&rate=6.125402772431212E-4]:9.227168985214E-2,95[&rate=6.125402772431212E-4]:3.103454856449E-1)[&rate=6.125402772431212E-4]:2.322550957636E-1)[&rate=6.125402772431212E-4]:9.367559467713E-2)[&rate=6.125402772431212E-4]:4.698000864268E-2)[&rate=6.125402772431212E-4]:1.041010879315E-2)[&rate=6.125402772431212E-4]:8.477884076428E-3,146[&rate=6.125402772431212E-4]:6.830184945378E-1)[&rate=6.125402772431212E-4]:1.366090437977E-2,(97[&rate=6.125402772431212E-4]:4.640372653089E-1,40[&rate=6.125402772431212E-4]:5.350755166751E-1)[&rate=6.125402772431212E-4]:4.138530300761E-2)[&rate=6.125402772431212E-4]:3.602253406118E-1,38[&rate=6.125402772431212E-4]:8.683801493654E-1)[&rate=6.125402772431212E-4]:2.424518658977E-1)[&rate=6.125402772431212E-4]:7.968484129982E-2)[&rate=6.125402772431212E-4]:2.037073587279E-1)[&rate=6.125402772431212E-4]:7.927332312181E-2,34[&rate=6.125402772431212E-4]:8.118393267036E-3)[&rate=6.125402772431212E-4]:8.454391837845E-2);
tree STATE_89070000 [&joint=-20986.636418232938,lnP=-20986.636418232938] = [&R] (((32[&rate=5.388897367976396E-4]:5.184973530543E-4,34[&rate=5.388897367976396E-4]:2.243630557214E-2)[&rate=5.388897367976396E-4]:3.72782803825E-2,((((122[&rate=5.388897367976396E-4]:3.50532571118E-1,(124[&rate=5.388897367976396E-4]:1.459241263998E-1,123[&rate=5.388897367976396E-4]:1.486563668369E-1)[&rate=5.388897367976396E-4]:2.018762042811E-1)[&rate=5.388897367976396E-4]:5.574137848717E-1,67[&rate=5.388897367976396E-4]:4.066738056491E-1)[&rate=5.388897367976396E-4]:1.20865770455E-1,(66[&rate=5.388897367976396E-4]:4.24178131052E-1,(120[&rate=5.388897367976396E-4]:1.942863895841E0,((126[&rate=5.388897367976396E-4]:1.055502808024E0,(135[&rate=5.388897367976396E-4]:4.62227717432E-1,(138[&rate=5.388897367976396E-4]:1.704198498877E-1,136[&rate=5.388897367976396E-4]:3.891300057249E-2)[&rate=5.388897367976396E-4]:4.918078675443E-1)[&rate=5.388897367976396E-4]:1.031032407757E0)[&rate=5.388897367976396E-4]:7.202025242093E-2,119[&rate=5.388897367976396E-4]:1.913225583089E0)[&rate=5.388897367976396E-4]:1.25528723711E-1)[&rate=5.388897367976396E-4]:4.183005365807E-1)[&rate=5.388897367976396E-4]:1.033614450521E-1)[&rate=5.388897367976396E-4]:2.860147300625E-1,((((57[&rate=5.388897367976396E-4]:4.440884867172E-1,(((59[&rate=5.388897367976396E-4]:2.147159227573E-1,58[&rate=5.388897367976396E-4]:2.338416058174E-1)[&rate=5.388897367976396E-4]:2.875123915937E-2,(54[&rate=5.388897367976396E-4]:1.839280831607E-1,(37[&rate=5.388897367976396E-4]:2.443413438137E-1,56[&rate=5.388897367976396E-4]:1.978932563818E-1)[&rate=5.388897367976396E-4]:1.608947158747E-2)[&rate=5.388897367976396E-4]:2.128771263571E-2)[&rate=5.388897367976396E-4]:1.384208603019E-1,55[&rate=5.388897367976396E-4]:3.736913009069E-1)[&rate=5.388897367976396E-4]:5.946822406157E-2)[&rate=5.388897367976396E-4]:1.43172368299E-1,68[&rate=5.388897367976396E-4]:5.353482867101E-1)[&rate=5.388897367976396E-4]:6.277890557854E-1,(125[&rate=5.388897367976396E-4]:1.247373502391E0,(((((134[&rate=5.388897367976396E-4]:6.178245048948E-1,137[&rate=5.388897367976396E-4]:6.89057381607E-1)[&rate=5.388897367976396E-4]:7.323688586762E-2,133[&rate=5.388897367976396E-4]:7.211983770635E-1)[&rate=5.388897367976396E-4]:8.253779063937E-1,(52[&rate=5.388897367976396E-4]:4.943283000145E-1,(103[&rate=5.388897367976396E-4]:3.285270139554E-1,((12[&rate=5.388897367976396E-4]:1.631039742959E-1,5[&rate=5.388897367976396E-4]:1.247478099124E-1)[&rate=5.388897367976396E-4]:1.369264074911E-1,29[&rate=5.388897367976396E-4]:4.068796968555E-1)[&rate=5.388897367976396E-4]:1.545240294287E-1)[&rate=5.388897367976396E-4]:1.83009502062E0)[&rate=5.388897367976396E-4]:2.783652077859E-1)[&rate=5.388897367976396E-4]:1.975026011309E-2,(((((((78[&rate=5.388897367976396E-4]:3.044164838253E-2,72[&rate=5.388897367976396E-4]:8.523840163219E-3)[&rate=5.388897367976396E-4]:2.729027117433E-2,71[&rate=5.388897367976396E-4]:3.033465928284E-2)[&rate=5.388897367976396E-4]:8.195605316146E-2,79[&rate=5.388897367976396E-4]:1.396879727183E-1)[&rate=5.388897367976396E-4]:1.687581846743E-1,82[&rate=5.388897367976396E-4]:3.166653354747E-1)[&rate=5.388897367976396E-4]:1.223884086617E-1,(73[&rate=5.388897367976396E-4]:1.833745897183E-1,(81[&rate=5.388897367976396E-4]:6.32085429561E-3,80[&rate=5.388897367976396E-4]:6.32085429561E-3)[&rate=5.388897367976396E-4]:1.277386669296E-1)[&rate=5.388897367976396E-4]:2.885558667468E-1)[&rate=5.388897367976396E-4]:2.95332079796E-2,77[&rate=5.388897367976396E-4]:4.9598421239E-1)[&rate=5.388897367976396E-4]:2.275458337085E-1,(75[&rate=5.388897367976396E-4]:5.163782007413E-1,((70[&rate=5.388897367976396E-4]:4.134096206381E-1,74[&rate=5.388897367976396E-4]:4.517657850216E-1)[&rate=5.388897367976396E-4]:4.02731670833E-2,76[&rate=5.388897367976396E-4]:4.920389521049E-1)[&rate=5.388897367976396E-4]:2.433924863638E-2)[&rate=5.388897367976396E-4]:2.12631297412E-1)[&rate=5.388897367976396E-4]:8.01700607061E-1)[&rate=5.388897367976396E-4]:7.528811754543E-2,53[&rate=5.388897367976396E-4]:8.595351641475E-1)[&rate=5.388897367976396E-4]:5.982208519044E-1)[&rate=5.388897367976396E-4]:8.243050677155E-2)[&rate=5.388897367976396E-4]:1.510267296142E-1,((((121[&rate=5.388897367976396E-4]:1.169493923724E0,127[&rate=5.388897367976396E-4]:1.610589814134E0)[&rate=5.388897367976396E-4]:1.145047422179E0,(35[&rate=5.388897367976396E-4]:3.429427535913E-2,36[&rate=5.388897367976396E-4]:8.086961782489E-2)[&rate=5.388897367976396E-4]:1.54219673283E-1)[&rate=5.388897367976396E-4]:2.537339132753E-1,((((((65[&rate=5.388897367976396E-4]:8.541666146983E-2,62[&rate=5.388897367976396E-4]:2.771974833876E-1)[&rate=5.388897367976396E-4]:3.777164161233E-2,(60[&rate=5.388897367976396E-4]:3.751086271148E-2,64[&rate=5.388897367976396E-4]:1.881957942182E-1)[&rate=5.388897367976396E-4]:8.567744037068E-2)[&rate=5.388897367976396E-4]:2.125753629352E-1,(61[&rate=5.388897367976396E-4]:1.208965293025E-1,63[&rate=5.388897367976396E-4]:7.980063889144E-2)[&rate=5.388897367976396E-4]:4.066479586326E-1)[&rate=5.388897367976396E-4]:1.111139070353E0,128[&rate=5.388897367976396E-4]:1.498957530891E0)[&rate=5.388897367976396E-4]:8.511744525592E-2,(118[&rate=5.388897367976396E-4]:8.230849998053E-1,(69[&rate=5.388897367976396E-4]:7.128834771306E-1,((131[&rate=5.388897367976396E-4]:1.369415349486E-1,130[&rate=5.388897367976396E-4]:1.342018089213E-1)[&rate=5.388897367976396E-4]:1.047547657852E-1,(132[&rate=5.388897367976396E-4]:8.4136218113E-2,129[&rate=5.388897367976396E-4]:8.139649208564E-2)[&rate=5.388897367976396E-4]:1.575600826209E-1)[&rate=5.388897367976396E-4]:3.259816969445E-1)[&rate=5.388897367976396E-4]:1.211604267844E-1)[&rate=5.388897367976396E-4]:9.007160037392E-1)[&rate=5.388897367976396E-4]:3.553125438647E-2,(45[&rate=5.388897367976396E-4]:6.658874387392E-1,(51[&rate=5.388897367976396E-4]:6.238731151561E-1,((50[&rate=5.388897367976396E-4]:4.357683734135E-1,49[&rate=5.388897367976396E-4]:4.357683734135E-1)[&rate=5.388897367976396E-4]:1.822815719684E-1,(44[&rate=5.388897367976396E-4]:5.822117343567E-1,(47[&rate=5.388897367976396E-4]:5.748681650728E-1,((48[&rate=5.388897367976396E-4]:4.132696010595E-1,(42[&rate=5.388897367976396E-4]:2.437429067237E-1,41[&rate=5.388897367976396E-4]:2.382784258494E-1)[&rate=5.388897367976396E-4]:1.312753282156E-1)[&rate=5.388897367976396E-4]:4.178949416405E-2,(46[&rate=5.388897367976396E-4]:3.843313082273E-1,43[&rate=5.388897367976396E-4]:3.843313082273E-1)[&rate=5.388897367976396E-4]:8.165674874476E-2)[&rate=5.388897367976396E-4]:1.088801081008E-1)[&rate=5.388897367976396E-4]:1.280805015812E-2)[&rate=5.388897367976396E-4]:6.316061539668E-2)[&rate=5.388897367976396E-4]:3.586888999432E-4)[&rate=5.388897367976396E-4]:2.288864052296E-2)[&rate=5.388897367976396E-4]:1.803225795032E-1)[&rate=5.388897367976396E-4]:3.514087546715E-1)[&rate=5.388897367976396E-4]:1.476500157574E-1,((((16[&rate=5.388897367976396E-4]:2.602952022469E0,39[&rate=5.388897367976396E-4]:5.174590963518E-1)[&rate=5.388897367976396E-4]:7.144732133456E-2,(((146[&rate=5.388897367976396E-4]:6.365504379421E-1,(26[&rate=5.388897367976396E-4]:1.17140496435E0,((7[&rate=5.388897367976396E-4]:3.301569755872E-1,8[&rate=5.388897367976396E-4]:3.301569755872E-1)[&rate=5.388897367976396E-4]:4.209133058476E-1,((2[&rate=5.388897367976396E-4]:3.101626240006E-1,(22[&rate=5.388897367976396E-4]:3.250509929595E-1,27[&rate=5.388897367976396E-4]:3.414893491239E-1)[&rate=5.388897367976396E-4]:1.577143707671E-1)[&rate=5.388897367976396E-4]:5.165696778473E-2,31[&rate=5.388897367976396E-4]:5.892168520594E-1)[&rate=5.388897367976396E-4]:3.125383608822E-1)[&rate=5.388897367976396E-4]:3.134853678471E-1)[&rate=5.388897367976396E-4]:1.485214341022E0)[&rate=5.388897367976396E-4]:1.521184884989E-3,40[&rate=5.388897367976396E-4]:5.178530435921E-1)[&rate=5.388897367976396E-4]:4.756955268343E-3,(147[&rate=5.388897367976396E-4]:5.332000179425E-1,(((((((11[&rate=5.388897367976396E-4]:4.959238527436E-1,140[&rate=5.388897367976396E-4]:4.767457705519E-1)[&rate=5.388897367976396E-4]:2.419444854762E-1,((20[&rate=5.388897367976396E-4]:4.62777417895E-1,25[&rate=5.388897367976396E-4]:4.819555000868E-1)[&rate=5.388897367976396E-4]:1.793415981158E-1,23[&rate=5.388897367976396E-4]:6.503381940929E-1)[&rate=5.388897367976396E-4]:1.724616509761E-1)[&rate=5.388897367976396E-4]:2.041664106298E-1,(24[&rate=5.388897367976396E-4]:9.453229920704E-1,(1[&rate=5.388897367976396E-4]:4.873845506828E-2,(28[&rate=5.388897367976396E-4]:5.595260078044E-1,21[&rate=5.388897367976396E-4]:5.348684735579E-1)[&rate=5.388897367976396E-4]:2.755138171269E-1)[&rate=5.388897367976396E-4]:1.157626191939E-1)[&rate=5.388897367976396E-4]:9.260216773814E-2)[&rate=5.388897367976396E-4]:1.52183579716E-1,102[&rate=5.388897367976396E-4]:2.846490390817E-2)[&rate=5.388897367976396E-4]:1.666354725076E-1,((((17[&rate=5.388897367976396E-4]:2.964916332385E-1,14[&rate=5.388897367976396E-4]:2.581354688548E-1)[&rate=5.388897367976396E-4]:4.939610632938E-1,(((110[&rate=5.388897367976396E-4]:3.50757757075E-1,(105[&rate=5.388897367976396E-4]:3.157921715832E-1,117[&rate=5.388897367976396E-4]:3.459291578845E-1)[&rate=5.388897367976396E-4]:1.304777727274E-2)[&rate=5.388897367976396E-4]:2.042423627156E-1,113[&rate=5.388897367976396E-4]:5.604795718453E-1)[&rate=5.388897367976396E-4]:7.166601838983E-2,((30[&rate=5.388897367976396E-4]:2.90369064187E-1,4[&rate=5.388897367976396E-4]:1.17766324461E-1)[&rate=5.388897367976396E-4]:4.028459378874E-1,9[&rate=5.388897367976396E-4]:5.699273308415E-1)[&rate=5.388897367976396E-4]:5.399908131151E-2)[&rate=5.388897367976396E-4]:1.199509419135E-1)[&rate=5.388897367976396E-4]:3.45826739632E-1,(((115[&rate=5.388897367976396E-4]:6.719339944681E-1,(13[&rate=5.388897367976396E-4]:6.58537879136E-1,19[&rate=5.388897367976396E-4]:6.968940435196E-1)[&rate=5.388897367976396E-4]:9.558789615404E-2)[&rate=5.388897367976396E-4]:7.934532202311E-2,(((112[&rate=5.388897367976396E-4]:3.374588904499E-1,114[&rate=5.388897367976396E-4]:2.552671096281E-1)[&rate=5.388897367976396E-4]:7.939396348811E-2,109[&rate=5.388897367976396E-4]:4.141131279107E-1)[&rate=5.388897367976396E-4]:1.351800117921E-2,(107[&rate=5.388897367976396E-4]:2.980763367245E-1,108[&rate=5.388897367976396E-4]:2.953366106971E-1)[&rate=5.388897367976396E-4]:1.103767101737E-1)[&rate=5.388897367976396E-4]:4.031002421959E-1)[&rate=5.388897367976396E-4]:2.253266892089E-1,((148[&rate=5.388897367976396E-4]:5.98883121598E-1,143[&rate=5.388897367976396E-4]:5.961433955706E-1)[&rate=5.388897367976396E-4]:2.852693298864E-1,(116[&rate=5.388897367976396E-4]:6.052865257511E-1,(104[&rate=5.388897367976396E-4]:3.328520409877E-1,(111[&rate=5.388897367976396E-4]:3.09895169009E-1,(139[&rate=5.388897367976396E-4]:4.768069748255E-1,106[&rate=5.388897367976396E-4]:2.850261529077E-1)[&rate=5.388897367976396E-4]:8.430659936922E-3)[&rate=5.388897367976396E-4]:3.939522814302E-2)[&rate=5.388897367976396E-4]:3.327084573662E-1)[&rate=5.388897367976396E-4]:2.405097613496E-1)[&rate=5.388897367976396E-4]:1.308097185995E-1)[&rate=5.388897367976396E-4]:3.912548525857E-2)[&rate=5.388897367976396E-4]:1.451363436206E-1,((144[&rate=5.388897367976396E-4]:2.437688446803E-1,(145[&rate=5.388897367976396E-4]:8.671694286532E-2,141[&rate=5.388897367976396E-4]:8.397721683774E-2)[&rate=5.388897367976396E-4]:1.625313538699E-1)[&rate=5.388897367976396E-4]:3.402451716421E-1,142[&rate=5.388897367976396E-4]:5.894934683774E-1)[&rate=5.388897367976396E-4]:8.261688867501E-1)[&rate=5.388897367976396E-4]:2.601336375412E-2)[&rate=5.388897367976396E-4]:1.839824079803E-1,((((89[&rate=5.388897367976396E-4]:8.966457655748E-2,88[&rate=5.388897367976396E-4]:7.596594642047E-2)[&rate=5.388897367976396E-4]:7.941253641968E-1,(((90[&rate=5.388897367976396E-4]:8.02271372536E-2,91[&rate=5.388897367976396E-4]:8.02271372536E-2)[&rate=5.388897367976396E-4]:1.727713870776E-2,92[&rate=5.388897367976396E-4]:9.750427596136E-2)[&rate=5.388897367976396E-4]:1.648613188441E-1,(87[&rate=5.388897367976396E-4]:2.137591600808E-1,(86[&rate=5.388897367976396E-4]:1.118596340746E-1,(83[&rate=5.388897367976396E-4]:9.50703289299E-2,(84[&rate=5.388897367976396E-4]:7.940679611666E-2,(85[&rate=5.388897367976396E-4]:2.268768127745E-2,93[&rate=5.388897367976396E-4]:3.638631141446E-2)[&rate=5.388897367976396E-4]:5.671911483921E-2)[&rate=5.388897367976396E-4]:1.566353281324E-2)[&rate=5.388897367976396E-4]:1.678930514466E-2)[&rate=5.388897367976396E-4]:1.018995260062E-1)[&rate=5.388897367976396E-4]:3.490780458771E-2)[&rate=5.388897367976396E-4]:6.214243459488E-1)[&rate=5.388897367976396E-4]:3.412123682961E-1,3[&rate=5.388897367976396E-4]:6.715776515162E-1)[&rate=5.388897367976396E-4]:2.350522473116E-1,(6[&rate=5.388897367976396E-4]:5.684431668027E-1,(18[&rate=5.388897367976396E-4]:5.411632872434E-1,(15[&rate=5.388897367976396E-4]:2.45781115205E-1,10[&rate=5.388897367976396E-4]:2.074249508216E-1)[&rate=5.388897367976396E-4]:2.871629939561E-1)[&rate=5.388897367976396E-4]:9.029357818936E-2)[&rate=5.388897367976396E-4]:3.902415265456E-1)[&rate=5.388897367976396E-4]:4.69713159541E-1)[&rate=5.388897367976396E-4]:8.793953490558E-1,101[&rate=5.388897367976396E-4]:1.252998681397E0)[&rate=5.388897367976396E-4]:1.959884463589E-1)[&rate=5.388897367976396E-4]:4.678703009828E-2)[&rate=5.388897367976396E-4]:6.629641882584E-2)[&rate=5.388897367976396E-4]:3.424433340504E-3,((96[&rate=5.388897367976396E-4]:4.221047442413E-1,99[&rate=5.388897367976396E-4]:4.576238699241E-1)[&rate=5.388897367976396E-4]:2.694115300198E-1,(((94[&rate=5.388897367976396E-4]:3.50291043872E-1,100[&rate=5.388897367976396E-4]:3.50291043872E-1)[&rate=5.388897367976396E-4]:5.701939587288E-2,95[&rate=5.388897367976396E-4]:4.920098932969E-1)[&rate=5.388897367976396E-4]:8.881323306777E-2,(97[&rate=5.388897367976396E-4]:3.580226620982E-1,98[&rate=5.388897367976396E-4]:5.574762140107E-1)[&rate=5.388897367976396E-4]:1.241795060532E-2)[&rate=5.388897367976396E-4]:1.352833118307E-1)[&rate=5.388897367976396E-4]:1.556867512645E-2)[&rate=5.388897367976396E-4]:7.084657228109E-2,38[&rate=5.388897367976396E-4]:5.948714123789E-1)[&rate=5.388897367976396E-4]:5.973919118115E-1)[&rate=5.388897367976396E-4]:1.765455566626E-1)[&rate=5.388897367976396E-4]:4.711087182923E-2)[&rate=5.388897367976396E-4]:1.091739784181E-1)[&rate=5.388897367976396E-4]:1.547027227444E-1,33[&rate=5.388897367976396E-4]:1.979789525347E-1);
tree STATE_89080000 [&joint=-20953.461537642048,lnP=-20953.461537642048] = [&R] (((((((123[&rate=5.12996331519541E-4]:2.804063463259E-1,124[&rate=5.12996331519541E-4]:2.776741058887E-1)[&rate=5.12996331519541E-4]:1.433837650185E-1,122[&rate=5.12996331519541E-4]:4.237901113443E-1)[&rate=5.12996331519541E-4]:4.532741680389E-1,67[&rate=5.12996331519541E-4]:3.757917290426E-1)[&rate=5.12996331519541E-4]:1.222082978729E-1,(120[&rate=5.12996331519541E-4]:1.793990936572E0,((126[&rate=5.12996331519541E-4]:1.019584754532E0,119[&rate=5.12996331519541E-4]:1.805287277176E0)[&rate=5.12996331519541E-4]:4.310026110832E-2,(135[&rate=5.12996331519541E-4]:5.405383474404E-1,(138[&rate=5.12996331519541E-4]:2.580618206473E-1,136[&rate=5.12996331519541E-4]:1.265549713321E-1)[&rate=5.12996331519541E-4]:4.824765267932E-1)[&rate=5.12996331519541E-4]:9.599039853646E-1)[&rate=5.12996331519541E-4]:4.149380924619E-2)[&rate=5.12996331519541E-4]:6.409953917137E-1)[&rate=5.12996331519541E-4]:1.518957583241E-2,66[&rate=5.12996331519541E-4]:5.13189602748E-1)[&rate=5.12996331519541E-4]:3.820786521106E-1,(32[&rate=5.12996331519541E-4]:1.630416146209E-3,(34[&rate=5.12996331519541E-4]:2.120379935012E-2,((((121[&rate=5.12996331519541E-4]:2.376723757486E0,(35[&rate=5.12996331519541E-4]:1.119896843691E-2,(127[&rate=5.12996331519541E-4]:2.534007101818E0,36[&rate=5.12996331519541E-4]:1.345915661309E-2)[&rate=5.12996331519541E-4]:4.431515428958E-2)[&rate=5.12996331519541E-4]:2.394973917886E-1)[&rate=5.12996331519541E-4]:3.19334830065E-2,(((((131[&rate=5.12996331519541E-4]:1.15678589514E-1,130[&rate=5.12996331519541E-4]:1.129388634866E-1)[&rate=5.12996331519541E-4]:9.700829991282E-2,(129[&rate=5.12996331519541E-4]:2.215383097429E-2,132[&rate=5.12996331519541E-4]:2.489355700164E-2)[&rate=5.12996331519541E-4]:1.877933324252E-1)[&rate=5.12996331519541E-4]:9.229928251131E-1,(69[&rate=5.12996331519541E-4]:7.296250187558E-1,118[&rate=5.12996331519541E-4]:7.186661146462E-1)[&rate=5.12996331519541E-4]:5.512601752363E-1)[&rate=5.12996331519541E-4]:3.98877681314E-1,(((((60[&rate=5.12996331519541E-4]:4.354875319429E-2,64[&rate=5.12996331519541E-4]:1.94233684701E-1)[&rate=5.12996331519541E-4]:7.142111266369E-2,65[&rate=5.12996331519541E-4]:1.14969865858E-1)[&rate=5.12996331519541E-4]:6.938401847284E-2,62[&rate=5.12996331519541E-4]:3.761347062486E-1)[&rate=5.12996331519541E-4]:2.378786517259E-1,(61[&rate=5.12996331519541E-4]:2.029977458745E-1,63[&rate=5.12996331519541E-4]:1.619018554634E-1)[&rate=5.12996331519541E-4]:4.110156121E-1)[&rate=5.12996331519541E-4]:9.965245881431E-1,128[&rate=5.12996331519541E-4]:1.47081191872E0)[&rate=5.12996331519541E-4]:5.826602507891E-2)[&rate=5.12996331519541E-4]:2.233650838869E-1,(45[&rate=5.12996331519541E-4]:8.069148192201E-1,((51[&rate=5.12996331519541E-4]:6.41784711056E-1,(50[&rate=5.12996331519541E-4]:4.563673105381E-1,49[&rate=5.12996331519541E-4]:4.563673105381E-1)[&rate=5.12996331519541E-4]:1.799529196436E-1)[&rate=5.12996331519541E-4]:7.949614374679E-2,((44[&rate=5.12996331519541E-4]:4.875146692577E-1,47[&rate=5.12996331519541E-4]:4.92979150132E-1)[&rate=5.12996331519541E-4]:2.297184042011E-1,(((48[&rate=5.12996331519541E-4]:3.954672612155E-1,41[&rate=5.12996331519541E-4]:3.51751414221E-1)[&rate=5.12996331519541E-4]:4.746411902988E-2,42[&rate=5.12996331519541E-4]:4.046800141252E-1)[&rate=5.12996331519541E-4]:1.722618088689E-1,(46[&rate=5.12996331519541E-4]:6.093002094455E-1,43[&rate=5.12996331519541E-4]:6.093002094455E-1)[&rate=5.12996331519541E-4]:1.682194141727E-2)[&rate=5.12996331519541E-4]:9.657540347026E-2)[&rate=5.12996331519541E-4]:2.590570484124E-2)[&rate=5.12996331519541E-4]:6.650828135718E-2)[&rate=5.12996331519541E-4]:1.721319961747E-1)[&rate=5.12996331519541E-4]:5.895393883369E-2)[&rate=5.12996331519541E-4]:3.103286491369E-1,((((40[&rate=5.12996331519541E-4]:5.478087505652E-1,16[&rate=5.12996331519541E-4]:2.633301676682E0)[&rate=5.12996331519541E-4]:8.789831545266E-2,(((98[&rate=5.12996331519541E-4]:6.163453811826E-1,97[&rate=5.12996331519541E-4]:4.168918292701E-1)[&rate=5.12996331519541E-4]:5.328209338129E-2,((94[&rate=5.12996331519541E-4]:2.398735670032E-1,100[&rate=5.12996331519541E-4]:2.398735670032E-1)[&rate=5.12996331519541E-4]:1.992987635709E-1,95[&rate=5.12996331519541E-4]:5.238717841262E-1)[&rate=5.12996331519541E-4]:1.566846521864E-1)[&rate=5.12996331519541E-4]:1.581280787665E-2,(96[&rate=5.12996331519541E-4]:5.49173364281E-1,99[&rate=5.12996331519541E-4]:5.846924899639E-1)[&rate=5.12996331519541E-4]:1.226057159739E-1)[&rate=5.12996331519541E-4]:7.868208412354E-2)[&rate=5.12996331519541E-4]:2.685413724878E-2,(((((((((113[&rate=5.12996331519541E-4]:7.343331281341E-1,((30[&rate=5.12996331519541E-4]:2.198206059903E-1,4[&rate=5.12996331519541E-4]:4.721786626431E-2)[&rate=5.12996331519541E-4]:5.2502104952E-1,(117[&rate=5.12996331519541E-4]:3.612863527338E-1,9[&rate=5.12996331519541E-4]:3.503274486242E-1)[&rate=5.12996331519541E-4]:2.712265356532E-1)[&rate=5.12996331519541E-4]:1.045599657746E-1)[&rate=5.12996331519541E-4]:5.904990166823E-2,((17[&rate=5.12996331519541E-4]:4.908496013252E-1,14[&rate=5.12996331519541E-4]:4.524934369415E-1)[&rate=5.12996331519541E-4]:3.351115461143E-1,(105[&rate=5.12996331519541E-4]:3.951537078826E-1,110[&rate=5.12996331519541E-4]:4.170715161017E-1)[&rate=5.12996331519541E-4]:3.650540148994E-1)[&rate=5.12996331519541E-4]:5.77804674648E-3)[&rate=5.12996331519541E-4]:4.408706249422E-1,(((108[&rate=5.12996331519541E-4]:7.702565756386E-1,((112[&rate=5.12996331519541E-4]:2.978200731248E-1,114[&rate=5.12996331519541E-4]:2.156282923029E-1)[&rate=5.12996331519541E-4]:3.830026370092E-1,(107[&rate=5.12996331519541E-4]:4.052902765162E-1,109[&rate=5.12996331519541E-4]:4.244683587079E-1)[&rate=5.12996331519541E-4]:2.536146253988E-1)[&rate=5.12996331519541E-4]:1.14091399751E-1)[&rate=5.12996331519541E-4]:1.285018888399E-1,(115[&rate=5.12996331519541E-4]:5.932665830896E-1,(13[&rate=5.12996331519541E-4]:4.335300697082E-1,19[&rate=5.12996331519541E-4]:4.718862340918E-1)[&rate=5.12996331519541E-4]:2.419282942033E-1)[&rate=5.12996331519541E-4]:2.479576348135E-1)[&rate=5.12996331519541E-4]:8.649931036623E-2,((((139[&rate=5.12996331519541E-4]:5.64270991106E-1,104[&rate=5.12996331519541E-4]:3.724901691882E-1)[&rate=5.12996331519541E-4]:3.382780027954E-2,(106[&rate=5.12996331519541E-4]:4.07710392625E-2,111[&rate=5.12996331519541E-4]:5.720939542687E-2)[&rate=5.12996331519541E-4]:3.655469302053E-1)[&rate=5.12996331519541E-4]:4.23141091275E-1,116[&rate=5.12996331519541E-4]:7.6918508814E-1)[&rate=5.12996331519541E-4]:1.078647514815E-1,(148[&rate=5.12996331519541E-4]:2.569151050153E-1,143[&rate=5.12996331519541E-4]:2.541753789879E-1)[&rate=5.12996331519541E-4]:6.584908989899E-1)[&rate=5.12996331519541E-4]:5.067368864786E-2)[&rate=5.12996331519541E-4]:2.243383456533E-1)[&rate=5.12996331519541E-4]:1.523405431992E-1,(((144[&rate=5.12996331519541E-4]:8.482407604413E-2,(145[&rate=5.12996331519541E-4]:7.565655346424E-2,141[&rate=5.12996331519541E-4]:7.291682743665E-2)[&rate=5.12996331519541E-4]:1.464697463483E-2)[&rate=5.12996331519541E-4]:4.514571532233E-1,142[&rate=5.12996331519541E-4]:5.417606813224E-1)[&rate=5.12996331519541E-4]:9.484286033248E-1,((24[&rate=5.12996331519541E-4]:9.726876546998E-1,(1[&rate=5.12996331519541E-4]:1.799670825837E-1,(28[&rate=5.12996331519541E-4]:7.352417362508E-1,21[&rate=5.12996331519541E-4]:7.105842020044E-1)[&rate=5.12996331519541E-4]:2.310267161958E-1)[&rate=5.12996331519541E-4]:1.189865430787E-2)[&rate=5.12996331519541E-4]:3.810647982778E-1,(102[&rate=5.12996331519541E-4]:6.788002402459E-2,((11[&rate=5.12996331519541E-4]:5.602064484627E-1,140[&rate=5.12996331519541E-4]:5.410283662709E-1)[&rate=5.12996331519541E-4]:1.691167555796E-1,((20[&rate=5.12996331519541E-4]:4.109450832947E-1,25[&rate=5.12996331519541E-4]:4.301231654865E-1)[&rate=5.12996331519541E-4]:3.105106031814E-1,23[&rate=5.12996331519541E-4]:7.296748645582E-1)[&rate=5.12996331519541E-4]:8.457984633333E-2)[&rate=5.12996331519541E-4]:4.043102446398E-1)[&rate=5.12996331519541E-4]:1.242285933366E-1)[&rate=5.12996331519541E-4]:5.150532482019E-2)[&rate=5.12996331519541E-4]:6.90076530227E-2)[&rate=5.12996331519541E-4]:3.500675149659E-1,((3[&rate=5.12996331519541E-4]:5.944386837813E-1,((89[&rate=5.12996331519541E-4]:7.8306354699E-2,88[&rate=5.12996331519541E-4]:6.460772456199E-2)[&rate=5.12996331519541E-4]:2.249277321395E-1,(87[&rate=5.12996331519541E-4]:2.220210857017E-1,(((90[&rate=5.12996331519541E-4]:2.111003039398E-2,91[&rate=5.12996331519541E-4]:2.111003039398E-2)[&rate=5.12996331519541E-4]:1.004383030373E-1,92[&rate=5.12996331519541E-4]:1.215483334312E-1)[&rate=5.12996331519541E-4]:8.870116652616E-2,(((83[&rate=5.12996331519541E-4]:3.799016025077E-2,86[&rate=5.12996331519541E-4]:3.799016025077E-2)[&rate=5.12996331519541E-4]:7.911856090004E-2,85[&rate=5.12996331519541E-4]:1.171087211508E-1)[&rate=5.12996331519541E-4]:6.952100738133E-2,(93[&rate=5.12996331519541E-4]:2.025931663976E-2,84[&rate=5.12996331519541E-4]:6.560686502749E-3)[&rate=5.12996331519541E-4]:1.800690420294E-1)[&rate=5.12996331519541E-4]:9.921141288236E-3)[&rate=5.12996331519541E-4]:2.547021588132E-2)[&rate=5.12996331519541E-4]:6.751437099981E-2)[&rate=5.12996331519541E-4]:8.446292544769E-1)[&rate=5.12996331519541E-4]:1.648746707107E-1,((15[&rate=5.12996331519541E-4]:4.283165244592E-1,10[&rate=5.12996331519541E-4]:3.899603600758E-1)[&rate=5.12996331519541E-4]:3.201337010883E-1,(18[&rate=5.12996331519541E-4]:6.467174940067E-1,6[&rate=5.12996331519541E-4]:5.837037953766E-1)[&rate=5.12996331519541E-4]:1.099519096232E-1)[&rate=5.12996331519541E-4]:1.177124440127E-1)[&rate=5.12996331519541E-4]:9.006360296506E-1)[&rate=5.12996331519541E-4]:5.650065588853E-1,101[&rate=5.12996331519541E-4]:1.222216217E0)[&rate=5.12996331519541E-4]:1.947556518422E-1,(((((7[&rate=5.12996331519541E-4]:8.790598060841E-2,8[&rate=5.12996331519541E-4]:8.790598060841E-2)[&rate=5.12996331519541E-4]:5.010186881759E-1,26[&rate=5.12996331519541E-4]:6.957739838528E-1)[&rate=5.12996331519541E-4]:1.577473800857E-1,(22[&rate=5.12996331519541E-4]:3.883035316575E-1,27[&rate=5.12996331519541E-4]:4.047418878219E-1)[&rate=5.12996331519541E-4]:4.542589281713E-1)[&rate=5.12996331519541E-4]:1.881014651039E-3,31[&rate=5.12996331519541E-4]:8.992379950279E-1)[&rate=5.12996331519541E-4]:3.750327782675E-1,2[&rate=5.12996331519541E-4]:1.046873513021E0)[&rate=5.12996331519541E-4]:1.353659999657E0)[&rate=5.12996331519541E-4]:7.165925868612E-2,147[&rate=5.12996331519541E-4]:5.728440177152E-1)[&rate=5.12996331519541E-4]:1.092706056069E-1,(146[&rate=5.12996331519541E-4]:5.615694944451E-1,39[&rate=5.12996331519541E-4]:4.413509152102E-1)[&rate=5.12996331519541E-4]:1.833866589316E-1)[&rate=5.12996331519541E-4]:3.782362912483E-2)[&rate=5.12996331519541E-4]:1.665702162334E-1,38[&rate=5.12996331519541E-4]:7.60825408571E-1)[&rate=5.12996331519541E-4]:4.344985303135E-1)[&rate=5.12996331519541E-4]:1.10694200242E-1,(((57[&rate=5.12996331519541E-4]:4.69335195759E-1,(((59[&rate=5.12996331519541E-4]:3.818068183571E-1,(37[&rate=5.12996331519541E-4]:3.083570742018E-1,54[&rate=5.12996331519541E-4]:2.318543419614E-1)[&rate=5.12996331519541E-4]:1.117011102755E-1)[&rate=5.12996331519541E-4]:1.413845983792E-2,58[&rate=5.12996331519541E-4]:4.150709612551E-1)[&rate=5.12996331519541E-4]:3.466948095189E-2,(56[&rate=5.12996331519541E-4]:2.218900313369E-1,55[&rate=5.12996331519541E-4]:2.218900313369E-1)[&rate=5.12996331519541E-4]:2.005280064984E-1)[&rate=5.12996331519541E-4]:3.598819617504E-2)[&rate=5.12996331519541E-4]:7.518703703675E-2,68[&rate=5.12996331519541E-4]:4.926096644897E-1)[&rate=5.12996331519541E-4]:5.09424219957E-1,(125[&rate=5.12996331519541E-4]:9.279431382916E-1,(53[&rate=5.12996331519541E-4]:8.01446044796E-1,((52[&rate=5.12996331519541E-4]:4.059604213862E-1,(103[&rate=5.12996331519541E-4]:7.169511657406E-1,((12[&rate=5.12996331519541E-4]:3.067612854976E-1,5[&rate=5.12996331519541E-4]:2.684051211141E-1)[&rate=5.12996331519541E-4]:5.940749399222E-2,29[&rate=5.12996331519541E-4]:4.730180945583E-1)[&rate=5.12996331519541E-4]:4.768097835111E-1)[&rate=5.12996331519541E-4]:1.353302990206E0)[&rate=5.12996331519541E-4]:3.868692067932E-1,(((134[&rate=5.12996331519541E-4]:3.495078967769E-1,137[&rate=5.12996331519541E-4]:4.207407734891E-1)[&rate=5.12996331519541E-4]:9.327805631791E-2,133[&rate=5.12996331519541E-4]:4.729229393959E-1)[&rate=5.12996331519541E-4]:9.667729013132E-1,((((((78[&rate=5.12996331519541E-4]:2.431501531106E-2,72[&rate=5.12996331519541E-4]:2.397207091745E-3)[&rate=5.12996331519541E-4]:1.49028095893E-1,82[&rate=5.12996331519541E-4]:1.815622892861E-1)[&rate=5.12996331519541E-4]:1.77427604977E-1,(81[&rate=5.12996331519541E-4]:2.943479991505E-2,80[&rate=5.12996331519541E-4]:2.943479991505E-2)[&rate=5.12996331519541E-4]:3.131167381836E-1)[&rate=5.12996331519541E-4]:1.390353705554E-3,(73[&rate=5.12996331519541E-4]:1.530106109687E-1,71[&rate=5.12996331519541E-4]:8.451746028384E-2)[&rate=5.12996331519541E-4]:2.402463493287E-1)[&rate=5.12996331519541E-4]:2.754740083007E-3,(77[&rate=5.12996331519541E-4]:3.581736918512E-1,79[&rate=5.12996331519541E-4]:3.225572534951E-1)[&rate=5.12996331519541E-4]:3.235855647448E-2)[&rate=5.12996331519541E-4]:1.63184300397E-1,(75[&rate=5.12996331519541E-4]:4.384787105448E-1,((74[&rate=5.12996331519541E-4]:3.868257697363E-1,76[&rate=5.12996331519541E-4]:3.868257697363E-1)[&rate=5.12996331519541E-4]:2.708482120829E-2,70[&rate=5.12996331519541E-4]:3.755544265612E-1)[&rate=5.12996331519541E-4]:2.456811960018E-2)[&rate=5.12996331519541E-4]:1.207172902325E-1)[&rate=5.12996331519541E-4]:8.448834015757E-1)[&rate=5.12996331519541E-4]:1.270165631271E-1)[&rate=5.12996331519541E-4]:1.681313792803E-2)[&rate=5.12996331519541E-4]:3.368796071568E-1)[&rate=5.12996331519541E-4]:2.407574128219E-1)[&rate=5.12996331519541E-4]:2.493394459366E-1)[&rate=5.12996331519541E-4]:1.805648053692E-1)[&rate=5.12996331519541E-4]:2.344425015174E-3)[&rate=5.12996331519541E-4]:8.706331863175E-3)[&rate=5.12996331519541E-4]:2.028073596886E-1,33[&rate=5.12996331519541E-4]:2.186235597527E-1);
tree STATE_89090000 [&joint=-20973.121160470357,lnP=-20973.121160470357] = [&R] ((32[&rate=6.35092992082647E-4]:1.179832720747E-2,33[&rate=6.35092992082647E-4]:1.727777926219E-2)[&rate=6.35092992082647E-4]:1.390181606715E-2,(34[&rate=6.35092992082647E-4]:1.290593800968E-3,(((((127[&rate=6.35092992082647E-4]:2.576402807984E0,121[&rate=6.35092992082647E-4]:2.135306917573E0)[&rate=6.35092992082647E-4]:1.032397961484E-2,(36[&rate=6.35092992082647E-4]:5.420732121604E-2,35[&rate=6.35092992082647E-4]:7.631978750284E-3)[&rate=6.35092992082647E-4]:1.197152117775E-2)[&rate=6.35092992082647E-4]:2.48481968741E-1,((((65[&rate=6.35092992082647E-4]:2.478996930323E-1,((62[&rate=6.35092992082647E-4]:2.531351506648E-1,60[&rate=6.35092992082647E-4]:6.135432874704E-2)[&rate=6.35092992082647E-4]:2.195814161265E-3,64[&rate=6.35092992082647E-4]:2.14235074415E-1)[&rate=6.35092992082647E-4]:1.84349550124E-1)[&rate=6.35092992082647E-4]:2.67773649841E-1,(61[&rate=6.35092992082647E-4]:7.37887004276E-2,63[&rate=6.35092992082647E-4]:3.269281001656E-2)[&rate=6.35092992082647E-4]:6.336654643635E-1)[&rate=6.35092992082647E-4]:8.152248834361E-1,(((129[&rate=6.35092992082647E-4]:3.058824234344E-1,(132[&rate=6.35092992082647E-4]:2.547355098473E-1,(130[&rate=6.35092992082647E-4]:2.078107252165E-1,131[&rate=6.35092992082647E-4]:2.105504512438E-1)[&rate=6.35092992082647E-4]:4.41850586035E-2)[&rate=6.35092992082647E-4]:5.388663961449E-2)[&rate=6.35092992082647E-4]:3.812859513509E-1,(69[&rate=6.35092992082647E-4]:6.64130008424E-1,118[&rate=6.35092992082647E-4]:6.531711043143E-1)[&rate=6.35092992082647E-4]:1.709835718409E-1)[&rate=6.35092992082647E-4]:4.223031724074E-1,128[&rate=6.35092992082647E-4]:1.106731821165E0)[&rate=6.35092992082647E-4]:2.762211996645E-1)[&rate=6.35092992082647E-4]:1.977596814631E-1,(45[&rate=6.35092992082647E-4]:7.142957060704E-1,(((47[&rate=6.35092992082647E-4]:1.009380456734E-1,44[&rate=6.35092992082647E-4]:9.547356479913E-2)[&rate=6.35092992082647E-4]:3.731267890503E-1,51[&rate=6.35092992082647E-4]:4.467424303522E-1)[&rate=6.35092992082647E-4]:1.941212343449E-1,(((43[&rate=6.35092992082647E-4]:4.754990524004E-1,46[&rate=6.35092992082647E-4]:4.754990524004E-1)[&rate=6.35092992082647E-4]:3.674403863305E-2,((42[&rate=6.35092992082647E-4]:3.375639145369E-1,41[&rate=6.35092992082647E-4]:3.320994336626E-1)[&rate=6.35092992082647E-4]:5.579309453295E-2,48[&rate=6.35092992082647E-4]:4.3160837519E-1)[&rate=6.35092992082647E-4]:6.970575409496E-2)[&rate=6.35092992082647E-4]:1.36392681155E-1,(50[&rate=6.35092992082647E-4]:5.172332765118E-1,49[&rate=6.35092992082647E-4]:5.172332765118E-1)[&rate=6.35092992082647E-4]:9.861561043094E-2)[&rate=6.35092992082647E-4]:1.955029688013E-2)[&rate=6.35092992082647E-4]:5.430635831321E-2)[&rate=6.35092992082647E-4]:9.302078393112E-2)[&rate=6.35092992082647E-4]:2.161398896638E-1)[&rate=6.35092992082647E-4]:9.564473212304E-2,((((((96[&rate=6.35092992082647E-4]:3.968115114126E-1,99[&rate=6.35092992082647E-4]:4.323306370955E-1)[&rate=6.35092992082647E-4]:8.69102086854E-2,39[&rate=6.35092992082647E-4]:3.689676217374E-1)[&rate=6.35092992082647E-4]:1.865909300221E-1,97[&rate=6.35092992082647E-4]:4.845203003933E-1)[&rate=6.35092992082647E-4]:1.841120999531E-2,(98[&rate=6.35092992082647E-4]:6.898357335718E-1,((94[&rate=6.35092992082647E-4]:8.080408793343E-2,100[&rate=6.35092992082647E-4]:8.080408793343E-2)[&rate=6.35092992082647E-4]:6.652714562816E-2,95[&rate=6.35092992082647E-4]:2.320306871136E-1)[&rate=6.35092992082647E-4]:4.687340082069E-1)[&rate=6.35092992082647E-4]:1.254932872935E-2)[&rate=6.35092992082647E-4]:2.143927771553E-1,((((((((141[&rate=6.35092992082647E-4]:1.61668792344E-1,(145[&rate=6.35092992082647E-4]:1.084800456422E-1,144[&rate=6.35092992082647E-4]:1.030005935873E-1)[&rate=6.35092992082647E-4]:5.592847272935E-2)[&rate=6.35092992082647E-4]:9.631842002087E-2,142[&rate=6.35092992082647E-4]:2.607269383924E-1)[&rate=6.35092992082647E-4]:1.080900268146E0,((((11[&rate=6.35092992082647E-4]:4.895038317761E-1,140[&rate=6.35092992082647E-4]:4.703257495844E-1)[&rate=6.35092992082647E-4]:2.275112412996E-1,((20[&rate=6.35092992082647E-4]:5.627620319683E-1,25[&rate=6.35092992082647E-4]:5.8194011416E-1)[&rate=6.35092992082647E-4]:1.400608050204E-1,23[&rate=6.35092992082647E-4]:7.110420150708E-1)[&rate=6.35092992082647E-4]:9.090456485419E-2)[&rate=6.35092992082647E-4]:3.785787602702E-1,102[&rate=6.35092992082647E-4]:2.984040868845E-2)[&rate=6.35092992082647E-4]:2.013740122664E-2,((1[&rate=6.35092992082647E-4]:4.644624430543E-2,(28[&rate=6.35092992082647E-4]:6.666859065146E-1,21[&rate=6.35092992082647E-4]:6.420283722682E-1)[&rate=6.35092992082647E-4]:1.660617076537E-1)[&rate=6.35092992082647E-4]:1.140527280275E-1,24[&rate=6.35092992082647E-4]:9.413208901411E-1)[&rate=6.35092992082647E-4]:2.703007553903E-1)[&rate=6.35092992082647E-4]:4.507405415759E-2)[&rate=6.35092992082647E-4]:1.928696631467E-2,(((113[&rate=6.35092992082647E-4]:8.077679021746E-1,(((30[&rate=6.35092992082647E-4]:2.011402931516E-1,4[&rate=6.35092992082647E-4]:2.853755342561E-2)[&rate=6.35092992082647E-4]:4.550582006999E-1,(17[&rate=6.35092992082647E-4]:3.214531428935E-1,14[&rate=6.35092992082647E-4]:2.830969785098E-1)[&rate=6.35092992082647E-4]:2.580330221909E-1)[&rate=6.35092992082647E-4]:1.882054914112E-1,9[&rate=6.35092992082647E-4]:7.211163140297E-1)[&rate=6.35092992082647E-4]:7.84324100628E-2)[&rate=6.35092992082647E-4]:9.256745744573E-2,(105[&rate=6.35092992082647E-4]:7.961350008937E-1,(117[&rate=6.35092992082647E-4]:7.849083463509E-1,110[&rate=6.35092992082647E-4]:7.766891682686E-1)[&rate=6.35092992082647E-4]:4.136364084415E-2)[&rate=6.35092992082647E-4]:7.680309845288E-2)[&rate=6.35092992082647E-4]:1.890984304382E-1,(((((112[&rate=6.35092992082647E-4]:2.648606144418E-1,114[&rate=6.35092992082647E-4]:1.826688336199E-1)[&rate=6.35092992082647E-4]:2.022744021422E-1,109[&rate=6.35092992082647E-4]:4.643952905566E-1)[&rate=6.35092992082647E-4]:7.119192336876E-2,(107[&rate=6.35092992082647E-4]:5.045540539164E-1,108[&rate=6.35092992082647E-4]:5.01814327889E-1)[&rate=6.35092992082647E-4]:1.185507781728E-2)[&rate=6.35092992082647E-4]:2.91639022072E-1,(115[&rate=6.35092992082647E-4]:5.162268150639E-1,(13[&rate=6.35092992082647E-4]:2.479549799934E-1,19[&rate=6.35092992082647E-4]:2.863111443771E-1)[&rate=6.35092992082647E-4]:3.504636158923E-1)[&rate=6.35092992082647E-4]:2.31547366139E-1)[&rate=6.35092992082647E-4]:4.564766741133E-2,((148[&rate=6.35092992082647E-4]:4.6771295172E-1,143[&rate=6.35092992082647E-4]:4.649732256927E-1)[&rate=6.35092992082647E-4]:2.208921746719E-1,(116[&rate=6.35092992082647E-4]:5.504699334002E-1,(((111[&rate=6.35092992082647E-4]:2.193013314286E-1,104[&rate=6.35092992082647E-4]:2.028629752643E-1)[&rate=6.35092992082647E-4]:1.08018037792E-3,106[&rate=6.35092992082647E-4]:2.039431556422E-1)[&rate=6.35092992082647E-4]:4.382567792618E-2,139[&rate=6.35092992082647E-4]:4.395496554861E-1)[&rate=6.35092992082647E-4]:3.629750724347E-1)[&rate=6.35092992082647E-4]:9.977902860803E-2)[&rate=6.35092992082647E-4]:1.431728866059E-1)[&rate=6.35092992082647E-4]:2.138201606225E-1)[&rate=6.35092992082647E-4]:9.887764306831E-2)[&rate=6.35092992082647E-4]:2.24319471907E-1,(((89[&rate=6.35092992082647E-4]:1.242060524005E-1,88[&rate=6.35092992082647E-4]:1.105074222635E-1)[&rate=6.35092992082647E-4]:2.05565025959E-1,(((85[&rate=6.35092992082647E-4]:1.047675222641E-2,83[&rate=6.35092992082647E-4]:1.047675222641E-2)[&rate=6.35092992082647E-4]:1.258456199103E-1,((84[&rate=6.35092992082647E-4]:4.651064587791E-2,(86[&rate=6.35092992082647E-4]:2.018120383134E-2,93[&rate=6.35092992082647E-4]:3.387983396835E-2)[&rate=6.35092992082647E-4]:2.632944204657E-2)[&rate=6.35092992082647E-4]:5.469392747457E-2,((90[&rate=6.35092992082647E-4]:1.846264193799E-2,91[&rate=6.35092992082647E-4]:1.846264193799E-2)[&rate=6.35092992082647E-4]:5.824465220845E-2,92[&rate=6.35092992082647E-4]:7.670729414644E-2)[&rate=6.35092992082647E-4]:3.819590934305E-2)[&rate=6.35092992082647E-4]:3.511779878423E-2)[&rate=6.35092992082647E-4]:8.681221893815E-2,87[&rate=6.35092992082647E-4]:2.231345910749E-1)[&rate=6.35092992082647E-4]:9.293785714765E-2)[&rate=6.35092992082647E-4]:1.262729597331E0,(3[&rate=6.35092992082647E-4]:7.151983123834E-1,((6[&rate=6.35092992082647E-4]:6.109341474577E-1,(15[&rate=6.35092992082647E-4]:4.918866774144E-1,10[&rate=6.35092992082647E-4]:4.53530513031E-1)[&rate=6.35092992082647E-4]:1.738419905911E-1)[&rate=6.35092992082647E-4]:7.469332395065E-2,18[&rate=6.35092992082647E-4]:7.486411700385E-1)[&rate=6.35092992082647E-4]:8.162563549553E-2)[&rate=6.35092992082647E-4]:3.238777057733E-1)[&rate=6.35092992082647E-4]:2.968425581103E-1)[&rate=6.35092992082647E-4]:3.408665570595E-1,101[&rate=6.35092992082647E-4]:6.740454072989E-1)[&rate=6.35092992082647E-4]:8.833744641024E-1,(147[&rate=6.35092992082647E-4]:6.185872023946E-1,(16[&rate=6.35092992082647E-4]:2.622123157771E0,40[&rate=6.35092992082647E-4]:5.366302316536E-1)[&rate=6.35092992082647E-4]:2.457992156072E-2)[&rate=6.35092992082647E-4]:2.304555919317E-2)[&rate=6.35092992082647E-4]:4.688834257559E-2,((2[&rate=6.35092992082647E-4]:8.635010284731E-1,((31[&rate=6.35092992082647E-4]:8.568267670072E-1,(22[&rate=6.35092992082647E-4]:3.245956594554E-1,27[&rate=6.35092992082647E-4]:3.410340156198E-1)[&rate=6.35092992082647E-4]:4.774365870038E-1)[&rate=6.35092992082647E-4]:1.866732026987E-2,((7[&rate=6.35092992082647E-4]:2.208141510902E-1,8[&rate=6.35092992082647E-4]:2.208141510902E-1)[&rate=6.35092992082647E-4]:3.277072475423E-1,26[&rate=6.35092992082647E-4]:6.55370713701E-1)[&rate=6.35092992082647E-4]:1.762877571377E-1)[&rate=6.35092992082647E-4]:2.154042014701E-1)[&rate=6.35092992082647E-4]:1.630218459237E0,146[&rate=6.35092992082647E-4]:6.572122641152E-1)[&rate=6.35092992082647E-4]:9.415037010283E-2)[&rate=6.35092992082647E-4]:1.57218483927E-1)[&rate=6.35092992082647E-4]:1.400621676801E-1,38[&rate=6.35092992082647E-4]:8.601186956612E-1)[&rate=6.35092992082647E-4]:1.059769516464E-1)[&rate=6.35092992082647E-4]:4.386825892072E-1,((((((119[&rate=6.35092992082647E-4]:1.035419837178E0,120[&rate=6.35092992082647E-4]:9.395294262195E-1)[&rate=6.35092992082647E-4]:1.234802111502E-1,(135[&rate=6.35092992082647E-4]:5.6437449536E-1,(138[&rate=6.35092992082647E-4]:2.618085061093E-1,136[&rate=6.35092992082647E-4]:1.303016567941E-1)[&rate=6.35092992082647E-4]:5.025659892507E-1)[&rate=6.35092992082647E-4]:2.465803474892E-1)[&rate=6.35092992082647E-4]:3.964328778049E-1,126[&rate=6.35092992082647E-4]:7.696304034897E-1)[&rate=6.35092992082647E-4]:7.186712804056E-1,66[&rate=6.35092992082647E-4]:2.411274942104E-1)[&rate=6.35092992082647E-4]:1.394073728841E-1,(((123[&rate=6.35092992082647E-4]:1.513091594736E-1,124[&rate=6.35092992082647E-4]:1.485769190365E-1)[&rate=6.35092992082647E-4]:3.286780827531E-1,122[&rate=6.35092992082647E-4]:4.799872422267E-1)[&rate=6.35092992082647E-4]:2.815699405226E-1,67[&rate=6.35092992082647E-4]:2.602846324086E-1)[&rate=6.35092992082647E-4]:1.202502346859E-1)[&rate=6.35092992082647E-4]:3.318986499185E-1,((125[&rate=6.35092992082647E-4]:5.290097314036E-1,((((81[&rate=6.35092992082647E-4]:1.868515956939E-1,80[&rate=6.35092992082647E-4]:1.868515956939E-1)[&rate=6.35092992082647E-4]:3.748694704956E-1,(77[&rate=6.35092992082647E-4]:5.441024837341E-1,(((72[&rate=6.35092992082647E-4]:4.031149520024E-2,78[&rate=6.35092992082647E-4]:6.222930341955E-2)[&rate=6.35092992082647E-4]:1.123244062717E-1,(79[&rate=6.35092992082647E-4]:1.3723911354E-1,(71[&rate=6.35092992082647E-4]:6.93292560933E-2,82[&rate=6.35092992082647E-4]:1.049456944494E-1)[&rate=6.35092992082647E-4]:4.051259717263E-2)[&rate=6.35092992082647E-4]:3.731459615131E-2)[&rate=6.35092992082647E-4]:5.492940564725E-2,73[&rate=6.35092992082647E-4]:2.705790057493E-1)[&rate=6.35092992082647E-4]:2.790029300395E-1)[&rate=6.35092992082647E-4]:6.145419889372E-2)[&rate=6.35092992082647E-4]:3.537897880569E-2,(75[&rate=6.35092992082647E-4]:4.367264582817E-1,((76[&rate=6.35092992082647E-4]:3.900128271205E-1,74[&rate=6.35092992082647E-4]:3.900128271205E-1)[&rate=6.35092992082647E-4]:1.048194617591E-2,70[&rate=6.35092992082647E-4]:3.621386089129E-1)[&rate=6.35092992082647E-4]:3.623168498532E-2)[&rate=6.35092992082647E-4]:2.096886552066E-1)[&rate=6.35092992082647E-4]:6.047894009203E-1,(53[&rate=6.35092992082647E-4]:4.78899536435E-1,(((133[&rate=6.35092992082647E-4]:6.027088662502E-1,134[&rate=6.35092992082647E-4]:5.725718799491E-1)[&rate=6.35092992082647E-4]:1.338785551743E-2,137[&rate=6.35092992082647E-4]:6.571926121787E-1)[&rate=6.35092992082647E-4]:3.747104998427E-1,(52[&rate=6.35092992082647E-4]:9.382501292655E-2,(103[&rate=6.35092992082647E-4]:4.623943915022E-1,((12[&rate=6.35092992082647E-4]:2.471381497676E-1,5[&rate=6.35092992082647E-4]:2.087819853841E-1)[&rate=6.35092992082647E-4]:7.769091485712E-2,29[&rate=6.35092992082647E-4]:4.316783796932E-1)[&rate=6.35092992082647E-4]:2.635927241378E-1)[&rate=6.35092992082647E-4]:1.295724355985E0)[&rate=6.35092992082647E-4]:1.23099433027E-1)[&rate=6.35092992082647E-4]:2.701718117928E-1)[&rate=6.35092992082647E-4]:2.584191936152E-2)[&rate=6.35092992082647E-4]:2.346507892683E-1)[&rate=6.35092992082647E-4]:6.144411928245E-1,((59[&rate=6.35092992082647E-4]:4.963415269729E-1,(((56[&rate=6.35092992082647E-4]:2.17368324376E-1,55[&rate=6.35092992082647E-4]:2.17368324376E-1)[&rate=6.35092992082647E-4]:7.690733483261E-2,(37[&rate=6.35092992082647E-4]:2.810407747757E-1,58[&rate=6.35092992082647E-4]:2.619150917156E-1)[&rate=6.35092992082647E-4]:5.968297186473E-2)[&rate=6.35092992082647E-4]:1.793714061884E-1,(57[&rate=6.35092992082647E-4]:2.216849678464E-1,54[&rate=6.35092992082647E-4]:1.80701361289E-1)[&rate=6.35092992082647E-4]:2.628910592993E-1)[&rate=6.35092992082647E-4]:1.449774026436E-2)[&rate=6.35092992082647E-4]:2.623368189492E-1,68[&rate=6.35092992082647E-4]:7.094980180531E-1)[&rate=6.35092992082647E-4]:2.672862395082E-1)[&rate=6.35092992082647E-4]:2.833698972239E-1)[&rate=6.35092992082647E-4]:8.997927298635E-2)[&rate=6.35092992082647E-4]:6.189150243174E-2)[&rate=6.35092992082647E-4]:4.632735769274E-2);
