## Supplementary File S2 for "Epidemiological and genomic investigation of chikungunya virus in Rio de Janeiro state, Brazil, between 2015 and 2018": CHIKV_ECSA_2015-2018_HKY+G4_strict_skygridMonthly_v1.10.4.combined.trees.txt (part 130 of 131)

#NEXUS
tree STATE_89100000 [&joint=-20955.298788722557,lnP=-20955.298788722557] = [&R] ((33[&rate=6.060832553549348E-4]:5.585023692143E-2,32[&rate=6.060832553549348E-4]:5.037078486671E-2)[&rate=6.060832553549348E-4]:7.205883983879E-3,(((((((120[&rate=6.060832553549348E-4]:9.088412185896E-1,119[&rate=6.060832553549348E-4]:1.004731629548E0)[&rate=6.060832553549348E-4]:7.676432544932E-1,126[&rate=6.060832553549348E-4]:9.866723613979E-1)[&rate=6.060832553549348E-4]:2.370269367313E-1,(135[&rate=6.060832553549348E-4]:3.150591217161E-1,(138[&rate=6.060832553549348E-4]:1.870324899652E-1,136[&rate=6.060832553549348E-4]:5.552564064997E-2)[&rate=6.060832553549348E-4]:3.28026631751E-1)[&rate=6.060832553549348E-4]:1.346397493577E0)[&rate=6.060832553549348E-4]:5.987137535322E-1,66[&rate=6.060832553549348E-4]:5.752388619765E-1)[&rate=6.060832553549348E-4]:6.910231816723E-3,(((123[&rate=6.060832553549348E-4]:1.961723926749E-1,124[&rate=6.060832553549348E-4]:1.934401522378E-1)[&rate=6.060832553549348E-4]:2.790805273064E-1,122[&rate=6.060832553549348E-4]:4.752529199813E-1)[&rate=6.060832553549348E-4]:4.718556669318E-1,67[&rate=6.060832553549348E-4]:4.458360365725E-1)[&rate=6.060832553549348E-4]:1.363130572207E-1)[&rate=6.060832553549348E-4]:1.344426695334E-1,(((35[&rate=6.060832553549348E-4]:4.516651629243E-2,(127[&rate=6.060832553549348E-4]:2.6086886113E0,(121[&rate=6.060832553549348E-4]:2.154408151423E0,((((((65[&rate=6.060832553549348E-4]:1.946327445619E-1,((64[&rate=6.060832553549348E-4]:2.444234207757E-1,60[&rate=6.060832553549348E-4]:9.373848926896E-2)[&rate=6.060832553549348E-4]:9.061771489258E-2,62[&rate=6.060832553549348E-4]:3.761370260793E-1)[&rate=6.060832553549348E-4]:1.027654040031E-2)[&rate=6.060832553549348E-4]:2.698478571152E-1,(61[&rate=6.060832553549348E-4]:1.124438175464E-1,63[&rate=6.060832553549348E-4]:7.134792713539E-2)[&rate=6.060832553549348E-4]:5.438176060484E-1)[&rate=6.060832553549348E-4]:6.371867541487E-1,128[&rate=6.060832553549348E-4]:1.153722150346E0)[&rate=6.060832553549348E-4]:3.079194496421E-1,(((130[&rate=6.060832553549348E-4]:1.087843957556E-1,131[&rate=6.060832553549348E-4]:1.115241217829E-1)[&rate=6.060832553549348E-4]:1.343515748521E-1,(129[&rate=6.060832553549348E-4]:2.318381565923E-1,132[&rate=6.060832553549348E-4]:2.345778826197E-1)[&rate=6.060832553549348E-4]:1.129781401532E-2)[&rate=6.060832553549348E-4]:3.606885079753E-1,(69[&rate=6.060832553549348E-4]:4.59445510996E-1,118[&rate=6.060832553549348E-4]:4.484866068864E-1)[&rate=6.060832553549348E-4]:2.923241730666E-1)[&rate=6.060832553549348E-4]:8.605568474327E-1)[&rate=6.060832553549348E-4]:1.206728631454E-3,(((43[&rate=6.060832553549348E-4]:4.404824985225E-1,46[&rate=6.060832553549348E-4]:4.404824985225E-1)[&rate=6.060832553549348E-4]:3.308152194333E-2,((41[&rate=6.060832553549348E-4]:2.298921513408E-1,48[&rate=6.060832553549348E-4]:2.736079983353E-1)[&rate=6.060832553549348E-4]:1.195662791897E-1,42[&rate=6.060832553549348E-4]:3.549229114047E-1)[&rate=6.060832553549348E-4]:6.946078119237E-2)[&rate=6.060832553549348E-4]:1.26741593749E-1,(51[&rate=6.060832553549348E-4]:4.717020805803E-1,((47[&rate=6.060832553549348E-4]:4.407527909264E-1,(45[&rate=6.060832553549348E-4]:3.814015674488E-1,44[&rate=6.060832553549348E-4]:3.841338078859E-1)[&rate=6.060832553549348E-4]:5.115450216623E-2)[&rate=6.060832553549348E-4]:2.288317762395E-2,(50[&rate=6.060832553549348E-4]:3.206629198399E-1,49[&rate=6.060832553549348E-4]:3.206629198399E-1)[&rate=6.060832553549348E-4]:1.101861634647E-1)[&rate=6.060832553549348E-4]:3.538851640146E-2)[&rate=6.060832553549348E-4]:1.01281129263E-1)[&rate=6.060832553549348E-4]:9.734322342495E-2)[&rate=6.060832553549348E-4]:3.665176356396E-2,36[&rate=6.060832553549348E-4]:1.73083113618E-2)[&rate=6.060832553549348E-4]:5.764778526677E-2)[&rate=6.060832553549348E-4]:1.318456946648E-2)[&rate=6.060832553549348E-4]:3.601192663145E-3)[&rate=6.060832553549348E-4]:5.206827189818E-1,((((((96[&rate=6.060832553549348E-4]:3.927561865965E-1,99[&rate=6.060832553549348E-4]:4.282753122793E-1)[&rate=6.060832553549348E-4]:1.192351901074E-1,((94[&rate=6.060832553549348E-4]:2.315599498352E-1,100[&rate=6.060832553549348E-4]:2.315599498352E-1)[&rate=6.060832553549348E-4]:8.340386801642E-2,95[&rate=6.060832553549348E-4]:3.996632714037E-1)[&rate=6.060832553549348E-4]:1.369182692345E-1)[&rate=6.060832553549348E-4]:1.546156115042E-2,98[&rate=6.060832553549348E-4]:5.411141400399E-1)[&rate=6.060832553549348E-4]:2.095427902917E-1,(146[&rate=6.060832553549348E-4]:5.861706034968E-1,((40[&rate=6.060832553549348E-4]:3.910606653257E-1,((2[&rate=6.060832553549348E-4]:7.630871334388E-1,(31[&rate=6.060832553549348E-4]:8.887926507845E-1,(((7[&rate=6.060832553549348E-4]:2.809528243357E-1,8[&rate=6.060832553549348E-4]:2.809528243357E-1)[&rate=6.060832553549348E-4]:1.893164552813E-1,26[&rate=6.060832553549348E-4]:5.771185946855E-1)[&rate=6.060832553549348E-4]:2.199206195154E-1,(22[&rate=6.060832553549348E-4]:4.805445960419E-1,27[&rate=6.060832553549348E-4]:4.969829522063E-1)[&rate=6.060832553549348E-4]:3.055357140493E-1)[&rate=6.060832553549348E-4]:4.791782014527E-2)[&rate=6.060832553549348E-4]:1.016917429284E-1)[&rate=6.060832553549348E-4]:1.541951909257E0,147[&rate=6.060832553549348E-4]:4.056902890469E-1)[&rate=6.060832553549348E-4]:4.274742545911E-2)[&rate=6.060832553549348E-4]:3.218736333306E-2,(16[&rate=6.060832553549348E-4]:2.26616233711E0,((((((((((30[&rate=6.060832553549348E-4]:3.273916469903E-1,4[&rate=6.060832553549348E-4]:1.547889072642E-1)[&rate=6.060832553549348E-4]:3.578936180569E-1,9[&rate=6.060832553549348E-4]:5.619975938142E-1)[&rate=6.060832553549348E-4]:1.440285808562E-1,(113[&rate=6.060832553549348E-4]:5.933768173366E-1,(110[&rate=6.060832553549348E-4]:5.460852559732E-1,105[&rate=6.060832553549348E-4]:5.241674477541E-1)[&rate=6.060832553549348E-4]:4.181210930871E-2)[&rate=6.060832553549348E-4]:1.208685354159E-1)[&rate=6.060832553549348E-4]:8.097045425046E-2,(17[&rate=6.060832553549348E-4]:4.919989179585E-1,14[&rate=6.060832553549348E-4]:4.536427535748E-1)[&rate=6.060832553549348E-4]:3.415730534282E-1)[&rate=6.060832553549348E-4]:3.529977293639E-2,117[&rate=6.060832553549348E-4]:8.332553059669E-1)[&rate=6.060832553549348E-4]:1.039426927005E-1,((((107[&rate=6.060832553549348E-4]:4.923165286327E-1,(109[&rate=6.060832553549348E-4]:4.440541174509E-1,(114[&rate=6.060832553549348E-4]:2.496337284007E-1,112[&rate=6.060832553549348E-4]:3.318255092226E-1)[&rate=6.060832553549348E-4]:1.149683342556E-1)[&rate=6.060832553549348E-4]:6.744049337359E-2)[&rate=6.060832553549348E-4]:1.024764363114E-1,108[&rate=6.060832553549348E-4]:5.920532389167E-1)[&rate=6.060832553549348E-4]:2.093683098867E-1,((13[&rate=6.060832553549348E-4]:4.909459794819E-1,19[&rate=6.060832553549348E-4]:5.293021438656E-1)[&rate=6.060832553549348E-4]:2.313664596064E-1,115[&rate=6.060832553549348E-4]:6.401206582665E-1)[&rate=6.060832553549348E-4]:1.037666439616E-1)[&rate=6.060832553549348E-4]:7.713492062595E-2,(116[&rate=6.060832553549348E-4]:6.837841980541E-1,((148[&rate=6.060832553549348E-4]:1.889150688287E-1,143[&rate=6.060832553549348E-4]:1.861753428013E-1)[&rate=6.060832553549348E-4]:5.238110859477E-1,(((111[&rate=6.060832553549348E-4]:4.147046083726E-1,106[&rate=6.060832553549348E-4]:3.982662522083E-1)[&rate=6.060832553549348E-4]:1.533133662314E-1,139[&rate=6.060832553549348E-4]:7.433604403574E-1)[&rate=6.060832553549348E-4]:2.216486384938E-2,104[&rate=6.060832553549348E-4]:5.73744482289E-1)[&rate=6.060832553549348E-4]:1.608994807064E-1)[&rate=6.060832553549348E-4]:9.414207661391E-3)[&rate=6.060832553549348E-4]:1.372380247999E-1)[&rate=6.060832553549348E-4]:3.124426896405E-2)[&rate=6.060832553549348E-4]:1.642276764892E-1,(((144[&rate=6.060832553549348E-4]:2.232490707657E-2,141[&rate=6.060832553549348E-4]:2.506463310393E-2)[&rate=6.060832553549348E-4]:3.657042411891E-2,145[&rate=6.060832553549348E-4]:6.437478325042E-2)[&rate=6.060832553549348E-4]:5.5101858027E-1,142[&rate=6.060832553549348E-4]:6.153933635204E-1)[&rate=6.060832553549348E-4]:6.55895325335E-1)[&rate=6.060832553549348E-4]:4.22824219148E-2,((102[&rate=6.060832553549348E-4]:3.282377456945E-2,(((28[&rate=6.060832553549348E-4]:7.550736834717E-1,21[&rate=6.060832553549348E-4]:7.304161492253E-1)[&rate=6.060832553549348E-4]:1.474893217054E-1,1[&rate=6.060832553549348E-4]:1.162616353142E-1)[&rate=6.060832553549348E-4]:1.733668865079E-1,24[&rate=6.060832553549348E-4]:1.07045043963E0)[&rate=6.060832553549348E-4]:1.240171705555E-1)[&rate=6.060832553549348E-4]:2.573588563425E-2,((11[&rate=6.060832553549348E-4]:5.406590374619E-1,140[&rate=6.060832553549348E-4]:5.214809552701E-1)[&rate=6.060832553549348E-4]:3.556199786468E-1,((20[&rate=6.060832553549348E-4]:6.43030833115E-1,25[&rate=6.060832553549348E-4]:6.622089153068E-1)[&rate=6.060832553549348E-4]:4.332990888779E-2,23[&rate=6.060832553549348E-4]:6.945799200849E-1)[&rate=6.060832553549348E-4]:2.86630602873E-1)[&rate=6.060832553549348E-4]:2.280340687525E-1)[&rate=6.060832553549348E-4]:8.436108100689E-3)[&rate=6.060832553549348E-4]:6.992682424794E-2,(((((((83[&rate=6.060832553549348E-4]:1.072789842914E-1,85[&rate=6.060832553549348E-4]:1.072789842914E-1)[&rate=6.060832553549348E-4]:4.469391782863E-3,(93[&rate=6.060832553549348E-4]:3.022261436561E-2,84[&rate=6.060832553549348E-4]:1.65239842286E-2)[&rate=6.060832553549348E-4]:9.522439184566E-2)[&rate=6.060832553549348E-4]:3.347758879605E-2,86[&rate=6.060832553549348E-4]:1.452259648703E-1)[&rate=6.060832553549348E-4]:6.302257502108E-2,((90[&rate=6.060832553549348E-4]:9.534362884129E-2,91[&rate=6.060832553549348E-4]:9.534362884129E-2)[&rate=6.060832553549348E-4]:7.472674655756E-2,92[&rate=6.060832553549348E-4]:1.700703753988E-1)[&rate=6.060832553549348E-4]:5.187679462955E-2)[&rate=6.060832553549348E-4]:1.053180028913E-1,(87[&rate=6.060832553549348E-4]:3.114813162119E-1,(89[&rate=6.060832553549348E-4]:1.267915820562E-1,88[&rate=6.060832553549348E-4]:1.130929519192E-1)[&rate=6.060832553549348E-4]:1.983883642927E-1)[&rate=6.060832553549348E-4]:2.085226570874E-3)[&rate=6.060832553549348E-4]:8.53585637316E-1,3[&rate=6.060832553549348E-4]:6.274261527016E-1)[&rate=6.060832553549348E-4]:5.339569406978E-2,(18[&rate=6.060832553549348E-4]:6.963508206833E-1,(6[&rate=6.060832553549348E-4]:5.86268419201E-1,(15[&rate=6.060832553549348E-4]:3.677882784344E-1,10[&rate=6.060832553549348E-4]:3.29432114051E-1)[&rate=6.060832553549348E-4]:2.732746613144E-1)[&rate=6.060832553549348E-4]:4.706870285217E-2)[&rate=6.060832553549348E-4]:9.953951923864E-2)[&rate=6.060832553549348E-4]:4.533610197536E-1)[&rate=6.060832553549348E-4]:5.869114476496E-1,101[&rate=6.060832553549348E-4]:7.18354588147E-1)[&rate=6.060832553549348E-4]:4.354789818395E-1)[&rate=6.060832553549348E-4]:2.42578617666E-1)[&rate=6.060832553549348E-4]:4.270399560316E-2)[&rate=6.060832553549348E-4]:1.562896055234E-1)[&rate=6.060832553549348E-4]:3.421560955759E-2,(97[&rate=6.060832553549348E-4]:1.395916227494E-1,39[&rate=6.060832553549348E-4]:2.106298741155E-1)[&rate=6.060832553549348E-4]:4.458273652274E-1)[&rate=6.060832553549348E-4]:2.806114311759E-1,38[&rate=6.060832553549348E-4]:8.687626595898E-1)[&rate=6.060832553549348E-4]:2.994520221999E-1)[&rate=6.060832553549348E-4]:6.296065721173E-2,((125[&rate=6.060832553549348E-4]:7.390753947589E-1,((((((73[&rate=6.060832553549348E-4]:3.414100813474E-1,(81[&rate=6.060832553549348E-4]:6.771484887435E-2,80[&rate=6.060832553549348E-4]:6.771484887435E-2)[&rate=6.060832553549348E-4]:2.243801639799E-1)[&rate=6.060832553549348E-4]:4.5957023289E-2,(77[&rate=6.060832553549348E-4]:3.573880195563E-1,((82[&rate=6.060832553549348E-4]:1.133055269186E-1,(72[&rate=6.060832553549348E-4]:9.232144469765E-3,78[&rate=6.060832553549348E-4]:3.114995268908E-2)[&rate=6.060832553549348E-4]:7.393639614746E-2)[&rate=6.060832553549348E-4]:1.87331513664E-1,(79[&rate=6.060832553549348E-4]:1.750743912999E-1,71[&rate=6.060832553549348E-4]:1.476771310259E-1)[&rate=6.060832553549348E-4]:1.173434712006E-1)[&rate=6.060832553549348E-4]:2.935371869971E-2)[&rate=6.060832553549348E-4]:2.449963302532E-2)[&rate=6.060832553549348E-4]:3.561514357004E-1,(75[&rate=6.060832553549348E-4]:3.967349721199E-1,((70[&rate=6.060832553549348E-4]:2.997035321292E-1,74[&rate=6.060832553549348E-4]:3.380596965127E-1)[&rate=6.060832553549348E-4]:7.960770859422E-3,76[&rate=6.060832553549348E-4]:3.460204673721E-1)[&rate=6.060832553549348E-4]:5.071450474778E-2)[&rate=6.060832553549348E-4]:3.467835682169E-1)[&rate=6.060832553549348E-4]:5.52334647411E-1,((103[&rate=6.060832553549348E-4]:3.945118702809E-1,((12[&rate=6.060832553549348E-4]:2.992321249362E-1,5[&rate=6.060832553549348E-4]:2.608759605527E-1)[&rate=6.060832553549348E-4]:9.815923002222E-2,29[&rate=6.060832553549348E-4]:5.042406700269E-1)[&rate=6.060832553549348E-4]:1.231479125827E-1)[&rate=6.060832553549348E-4]:1.700037142535E0,52[&rate=6.060832553549348E-4]:4.302552782546E-1)[&rate=6.060832553549348E-4]:1.273315721925E-1)[&rate=6.060832553549348E-4]:4.795004104656E-2,53[&rate=6.060832553549348E-4]:5.973401701823E-1)[&rate=6.060832553549348E-4]:7.443435685425E-2,((137[&rate=6.060832553549348E-4]:3.498425028918E-1,133[&rate=6.060832553549348E-4]:3.087466124807E-1)[&rate=6.060832553549348E-4]:1.061189538594E-1,134[&rate=6.060832553549348E-4]:3.84728580039E-1)[&rate=6.060832553549348E-4]:1.038988457665E0)[&rate=6.060832553549348E-4]:2.776833813836E-1)[&rate=6.060832553549348E-4]:5.364014978265E-1,((59[&rate=6.060832553549348E-4]:3.721546451395E-1,(37[&rate=6.060832553549348E-4]:3.3431994088E-1,((56[&rate=6.060832553549348E-4]:1.900431636212E-1,55[&rate=6.060832553549348E-4]:1.900431636212E-1)[&rate=6.060832553549348E-4]:7.833238775128E-2,((54[&rate=6.060832553549348E-4]:8.837537204015E-2,57[&rate=6.060832553549348E-4]:1.293589785975E-1)[&rate=6.060832553549348E-4]:8.091472706953E-2,58[&rate=6.060832553549348E-4]:2.2666714829E-1)[&rate=6.060832553549348E-4]:6.903080745418E-2)[&rate=6.060832553549348E-4]:1.949630207565E-2)[&rate=6.060832553549348E-4]:7.608607037974E-2)[&rate=6.060832553549348E-4]:3.015852569573E-1,68[&rate=6.060832553549348E-4]:6.245595742279E-1)[&rate=6.060832553549348E-4]:4.842506516908E-1)[&rate=6.060832553549348E-4]:6.77203043395E-2)[&rate=6.060832553549348E-4]:8.778187084063E-2)[&rate=6.060832553549348E-4]:1.588421393042E-1,34[&rate=6.060832553549348E-4]:1.242020400063E-2)[&rate=6.060832553549348E-4]:6.707427306905E-2);
tree STATE_89110000 [&joint=-20969.966326975104,lnP=-20969.966326975104] = [&R] (33[&rate=6.261870779138302E-4]:4.514845337768E-2,((((((120[&rate=6.261870779138302E-4]:1.625069853607E0,(119[&rate=6.261870779138302E-4]:1.720860124482E0,(135[&rate=6.261870779138302E-4]:6.308557485022E-1,(138[&rate=6.261870779138302E-4]:2.932516278896E-1,136[&rate=6.261870779138302E-4]:1.617447785744E-1)[&rate=6.261870779138302E-4]:5.376041206126E-1)[&rate=6.261870779138302E-4]:7.420591705002E-1)[&rate=6.261870779138302E-4]:1.001400841063E-4)[&rate=6.261870779138302E-4]:3.09689369581E-2,126[&rate=6.261870779138302E-4]:9.662266788802E-1)[&rate=6.261870779138302E-4]:8.488673660667E-1,((((123[&rate=6.261870779138302E-4]:1.835921002942E-1,122[&rate=6.261870779138302E-4]:1.835921002942E-1)[&rate=6.261870779138302E-4]:1.529112106813E-2,124[&rate=6.261870779138302E-4]:1.961509809252E-1)[&rate=6.261870779138302E-4]:4.909584598406E-1,67[&rate=6.261870779138302E-4]:1.885691308622E-1)[&rate=6.261870779138302E-4]:3.660335045256E-1,66[&rate=6.261870779138302E-4]:5.546026353878E-1)[&rate=6.261870779138302E-4]:1.331721987419E-2)[&rate=6.261870779138302E-4]:2.179352983743E-1,((125[&rate=6.261870779138302E-4]:7.629881873884E-1,((53[&rate=6.261870779138302E-4]:5.412032666894E-1,(((103[&rate=6.261870779138302E-4]:8.123120845435E-1,((12[&rate=6.261870779138302E-4]:2.184052876557E-1,5[&rate=6.261870779138302E-4]:1.800491232722E-1)[&rate=6.261870779138302E-4]:5.003657375724E-1,29[&rate=6.261870779138302E-4]:8.256203402966E-1)[&rate=6.261870779138302E-4]:2.195684565758E-1)[&rate=6.261870779138302E-4]:1.079765910018E0,((137[&rate=6.261870779138302E-4]:4.433926496384E-1,133[&rate=6.261870779138302E-4]:4.022967592273E-1)[&rate=6.261870779138302E-4]:1.274304253947E-2,134[&rate=6.261870779138302E-4]:3.849028154657E-1)[&rate=6.261870779138302E-4]:5.866272338906E-1)[&rate=6.261870779138302E-4]:1.228877333859E-1,52[&rate=6.261870779138302E-4]:3.506719933865E-1)[&rate=6.261870779138302E-4]:1.987279946142E-1)[&rate=6.261870779138302E-4]:1.218310574193E-1,(((81[&rate=6.261870779138302E-4]:4.326943866209E-2,80[&rate=6.261870779138302E-4]:4.326943866209E-2)[&rate=6.261870779138302E-4]:4.549066313567E-1,(77[&rate=6.261870779138302E-4]:4.098296466454E-1,(73[&rate=6.261870779138302E-4]:3.473744301093E-1,((71[&rate=6.261870779138302E-4]:1.261263959321E-2,79[&rate=6.261870779138302E-4]:4.000989986724E-2)[&rate=6.261870779138302E-4]:2.005058220077E-1,(78[&rate=6.261870779138302E-4]:1.357341787972E-1,(72[&rate=6.261870779138302E-4]:9.889172856062E-2,82[&rate=6.261870779138302E-4]:1.29028714862E-1)[&rate=6.261870779138302E-4]:1.492464201727E-2)[&rate=6.261870779138302E-4]:1.047815430777E-1)[&rate=6.261870779138302E-4]:6.576281782358E-2)[&rate=6.261870779138302E-4]:6.793466859073E-2)[&rate=6.261870779138302E-4]:1.321820398119E-1)[&rate=6.261870779138302E-4]:1.554433958484E-1,(75[&rate=6.261870779138302E-4]:5.121005987301E-1,((76[&rate=6.261870779138302E-4]:4.021826657566E-1,74[&rate=6.261870779138302E-4]:4.021826657566E-1)[&rate=6.261870779138302E-4]:4.505911229717E-3,70[&rate=6.261870779138302E-4]:3.683324126028E-1)[&rate=6.261870779138302E-4]:1.054120217438E-1)[&rate=6.261870779138302E-4]:1.908339356302E-1)[&rate=6.261870779138302E-4]:7.065628483605E-1)[&rate=6.261870779138302E-4]:3.103363769409E-1)[&rate=6.261870779138302E-4]:4.026560005277E-1,((59[&rate=6.261870779138302E-4]:3.314688696193E-1,((54[&rate=6.261870779138302E-4]:2.051795721303E-2,37[&rate=6.261870779138302E-4]:9.702068945347E-2)[&rate=6.261870779138302E-4]:2.404332332098E-1,((56[&rate=6.261870779138302E-4]:2.142496386041E-1,55[&rate=6.261870779138302E-4]:2.142496386041E-1)[&rate=6.261870779138302E-4]:5.006755869593E-2,(58[&rate=6.261870779138302E-4]:2.88331721835E-1,57[&rate=6.261870779138302E-4]:2.71938279212E-1)[&rate=6.261870779138302E-4]:3.307879836743E-3)[&rate=6.261870779138302E-4]:2.668863793141E-2)[&rate=6.261870779138302E-4]:3.226631307626E-2)[&rate=6.261870779138302E-4]:2.814167492096E-1,68[&rate=6.261870779138302E-4]:5.637052909599E-1)[&rate=6.261870779138302E-4]:4.352722302895E-1)[&rate=6.261870779138302E-4]:3.345982701592E-1)[&rate=6.261870779138302E-4]:2.231127080287E-2,((35[&rate=6.261870779138302E-4]:2.489836521518E-2,(((36[&rate=6.261870779138302E-4]:2.775733920161E-2,121[&rate=6.261870779138302E-4]:2.107209393996E0)[&rate=6.261870779138302E-4]:1.828471599865E-3,(((((129[&rate=6.261870779138302E-4]:2.305976849339E-1,(132[&rate=6.261870779138302E-4]:1.346639244583E-1,130[&rate=6.261870779138302E-4]:1.31924198431E-1)[&rate=6.261870779138302E-4]:9.867348650289E-2)[&rate=6.261870779138302E-4]:7.427743664331E-3,131[&rate=6.261870779138302E-4]:2.407651546255E-1)[&rate=6.261870779138302E-4]:1.522420684089E-1,(118[&rate=6.261870779138302E-4]:5.269022936437E-1,69[&rate=6.261870779138302E-4]:5.378611977534E-1)[&rate=6.261870779138302E-4]:3.515047332927E-4)[&rate=6.261870779138302E-4]:6.996132685375E-1,(((65[&rate=6.261870779138302E-4]:1.529386683251E-1,(62[&rate=6.261870779138302E-4]:3.374903553492E-1,(64[&rate=6.261870779138302E-4]:1.775164651234E-1,60[&rate=6.261870779138302E-4]:2.683153361674E-2)[&rate=6.261870779138302E-4]:1.188779998147E-1)[&rate=6.261870779138302E-4]:7.229134893614E-3)[&rate=6.261870779138302E-4]:1.918385757837E-1,(61[&rate=6.261870779138302E-4]:3.107557144854E-1,63[&rate=6.261870779138302E-4]:2.696598240744E-1)[&rate=6.261870779138302E-4]:2.258023515411E-1)[&rate=6.261870779138302E-4]:6.898397489152E-1,128[&rate=6.261870779138302E-4]:1.086671787544E0)[&rate=6.261870779138302E-4]:4.692519728597E-4)[&rate=6.261870779138302E-4]:3.627516982301E-1,((((44[&rate=6.261870779138302E-4]:3.80156252522E-1,51[&rate=6.261870779138302E-4]:3.582983290248E-1)[&rate=6.261870779138302E-4]:7.387925633332E-2,(45[&rate=6.261870779138302E-4]:4.254355415614E-1,47[&rate=6.261870779138302E-4]:4.336322628728E-1)[&rate=6.261870779138302E-4]:2.586772685677E-2)[&rate=6.261870779138302E-4]:1.930256327833E-2,((43[&rate=6.261870779138302E-4]:4.397169412837E-1,46[&rate=6.261870779138302E-4]:4.397169412837E-1)[&rate=6.261870779138302E-4]:1.637687954739E-2,(41[&rate=6.261870779138302E-4]:2.597895692043E-1,(42[&rate=6.261870779138302E-4]:1.182219257744E-2,48[&rate=6.261870779138302E-4]:5.007355869766E-2)[&rate=6.261870779138302E-4]:2.534318575011E-1)[&rate=6.261870779138302E-4]:1.416594428838E-1)[&rate=6.261870779138302E-4]:2.270873217687E-2)[&rate=6.261870779138302E-4]:8.743847062107E-2,(50[&rate=6.261870779138302E-4]:3.347183209891E-1,49[&rate=6.261870779138302E-4]:3.347183209891E-1)[&rate=6.261870779138302E-4]:1.987358173941E-1)[&rate=6.261870779138302E-4]:1.184522231384E-1)[&rate=6.261870779138302E-4]:6.188485387608E-2)[&rate=6.261870779138302E-4]:6.641361661007E-3,127[&rate=6.261870779138302E-4]:2.556775117668E0)[&rate=6.261870779138302E-4]:3.524653521846E-2)[&rate=6.261870779138302E-4]:4.966049035233E-1,(((16[&rate=6.261870779138302E-4]:2.459512122002E0,(146[&rate=6.261870779138302E-4]:4.893649402949E-1,40[&rate=6.261870779138302E-4]:3.6914636106E-1)[&rate=6.261870779138302E-4]:4.872834824971E-3)[&rate=6.261870779138302E-4]:1.67965198022E-1,(((98[&rate=6.261870779138302E-4]:4.383488064086E-1,(100[&rate=6.261870779138302E-4]:3.213789316418E-1,95[&rate=6.261870779138302E-4]:4.060783851938E-1)[&rate=6.261870779138302E-4]:4.319938296348E-2)[&rate=6.261870779138302E-4]:4.217299705933E-2,(99[&rate=6.261870779138302E-4]:3.905644510404E-1,96[&rate=6.261870779138302E-4]:3.550453253575E-1)[&rate=6.261870779138302E-4]:1.118152759247E-1)[&rate=6.261870779138302E-4]:2.546071365231E-2,((97[&rate=6.261870779138302E-4]:2.984071424891E-1,(((147[&rate=6.261870779138302E-4]:3.403394977577E-1,94[&rate=6.261870779138302E-4]:3.376072573203E-1)[&rate=6.261870779138302E-4]:2.426218779785E-2,39[&rate=6.261870779138302E-4]:3.072246363752E-1)[&rate=6.261870779138302E-4]:5.603484436601E-2,((((((145[&rate=6.261870779138302E-4]:5.221844695017E-2,141[&rate=6.261870779138302E-4]:4.947872092258E-2)[&rate=6.261870779138302E-4]:3.104866389136E-2,144[&rate=6.261870779138302E-4]:7.778765878658E-2)[&rate=6.261870779138302E-4]:3.032898098054E-2,142[&rate=6.261870779138302E-4]:1.135960918221E-1)[&rate=6.261870779138302E-4]:1.607454791452E0,((((((28[&rate=6.261870779138302E-4]:6.911697488216E-1,21[&rate=6.261870779138302E-4]:6.665122145752E-1)[&rate=6.261870779138302E-4]:2.933573148105E-1,1[&rate=6.261870779138302E-4]:1.982256937692E-1)[&rate=6.261870779138302E-4]:1.250656120972E-1,24[&rate=6.261870779138302E-4]:1.104113223675E0)[&rate=6.261870779138302E-4]:2.599856203713E-1,102[&rate=6.261870779138302E-4]:2.024550084295E-1)[&rate=6.261870779138302E-4]:4.016069125856E-3,((11[&rate=6.261870779138302E-4]:5.045539127465E-1,140[&rate=6.261870779138302E-4]:4.853758305548E-1)[&rate=6.261870779138302E-4]:4.147464533125E-1,((20[&rate=6.261870779138302E-4]:2.169051677762E-1,25[&rate=6.261870779138302E-4]:2.360832499679E-1)[&rate=6.261870779138302E-4]:4.884053034276E-1,23[&rate=6.261870779138302E-4]:7.135296492858E-1)[&rate=6.261870779138302E-4]:2.907022236224E-1)[&rate=6.261870779138302E-4]:3.529241361538E-1)[&rate=6.261870779138302E-4]:1.667644951101E-1,((113[&rate=6.261870779138302E-4]:8.937077500198E-1,(((117[&rate=6.261870779138302E-4]:6.787039432896E-1,(110[&rate=6.261870779138302E-4]:5.52714745203E-1,105[&rate=6.261870779138302E-4]:5.307969369839E-1)[&rate=6.261870779138302E-4]:1.177700200043E-1)[&rate=6.261870779138302E-4]:8.869245674028E-2,(9[&rate=6.261870779138302E-4]:6.818339693562E-1,(30[&rate=6.261870779138302E-4]:3.502105004046E-1,4[&rate=6.261870779138302E-4]:1.776077606785E-1)[&rate=6.261870779138302E-4]:4.549111401846E-1)[&rate=6.261870779138302E-4]:7.460352656397E-2)[&rate=6.261870779138302E-4]:4.131497055767E-2,(17[&rate=6.261870779138302E-4]:5.866043599165E-1,14[&rate=6.261870779138302E-4]:5.482481955328E-1)[&rate=6.261870779138302E-4]:2.577234490271E-1)[&rate=6.261870779138302E-4]:8.773610545986E-2)[&rate=6.261870779138302E-4]:1.932083195525E-1,(((((((114[&rate=6.261870779138302E-4]:1.383819744382E-1,112[&rate=6.261870779138302E-4]:2.205737552601E-1)[&rate=6.261870779138302E-4]:4.530477473375E-2,109[&rate=6.261870779138302E-4]:2.631388039664E-1)[&rate=6.261870779138302E-4]:8.228060220462E-2,107[&rate=6.261870779138302E-4]:3.262413239793E-1)[&rate=6.261870779138302E-4]:2.506020207814E-1,108[&rate=6.261870779138302E-4]:5.741036187334E-1)[&rate=6.261870779138302E-4]:1.289244157515E-1,(13[&rate=6.261870779138302E-4]:4.905017740619E-1,19[&rate=6.261870779138302E-4]:5.288579384456E-1)[&rate=6.261870779138302E-4]:2.371837946694E-1)[&rate=6.261870779138302E-4]:1.568107289629E-1,115[&rate=6.261870779138302E-4]:8.023045168724E-1)[&rate=6.261870779138302E-4]:6.383814808624E-2,(((148[&rate=6.261870779138302E-4]:2.144032929414E-1,143[&rate=6.261870779138302E-4]:2.116635669141E-1)[&rate=6.261870779138302E-4]:5.807935180691E-1,((106[&rate=6.261870779138302E-4]:1.67859187231E-1,104[&rate=6.261870779138302E-4]:1.67859187231E-1)[&rate=6.261870779138302E-4]:4.71633274573E-1,(139[&rate=6.261870779138302E-4]:6.602457981738E-1,111[&rate=6.261870779138302E-4]:4.849033324205E-1)[&rate=6.261870779138302E-4]:1.710274855478E-1)[&rate=6.261870779138302E-4]:1.776221574257E-1)[&rate=6.261870779138302E-4]:7.954345379452E-2,116[&rate=6.261870779138302E-4]:8.363841004213E-1)[&rate=6.261870779138302E-4]:2.975856453733E-2)[&rate=6.261870779138302E-4]:1.385816237918E-1)[&rate=6.261870779138302E-4]:3.602921058327E-1)[&rate=6.261870779138302E-4]:1.012399681427E-1)[&rate=6.261870779138302E-4]:2.587820115022E-2,((((89[&rate=6.261870779138302E-4]:1.035881609265E-1,88[&rate=6.261870779138302E-4]:8.988953078945E-2)[&rate=6.261870779138302E-4]:3.035247792277E-1,(87[&rate=6.261870779138302E-4]:2.499280532412E-1,(((90[&rate=6.261870779138302E-4]:8.856836415363E-2,91[&rate=6.261870779138302E-4]:8.856836415363E-2)[&rate=6.261870779138302E-4]:4.318863334571E-2,92[&rate=6.261870779138302E-4]:1.317569974993E-1)[&rate=6.261870779138302E-4]:8.291065820709E-2,((((83[&rate=6.261870779138302E-4]:7.465934123519E-2,85[&rate=6.261870779138302E-4]:7.465934123519E-2)[&rate=6.261870779138302E-4]:1.812890721853E-2,86[&rate=6.261870779138302E-4]:9.278824845372E-2)[&rate=6.261870779138302E-4]:5.561599403948E-2,84[&rate=6.261870779138302E-4]:1.484042424932E-1)[&rate=6.261870779138302E-4]:6.166513739211E-3,93[&rate=6.261870779138302E-4]:1.682693863694E-1)[&rate=6.261870779138302E-4]:4.639826933701E-2)[&rate=6.261870779138302E-4]:4.895902767174E-2)[&rate=6.261870779138302E-4]:1.43486256776E-1)[&rate=6.261870779138302E-4]:6.862103536874E-1,3[&rate=6.261870779138302E-4]:5.398986363074E-1)[&rate=6.261870779138302E-4]:1.539762728671E-1,((18[&rate=6.261870779138302E-4]:4.072323653613E-1,(15[&rate=6.261870779138302E-4]:2.676756737502E-1,10[&rate=6.261870779138302E-4]:2.293195093668E-1)[&rate=6.261870779138302E-4]:1.313375135287E-1)[&rate=6.261870779138302E-4]:1.830913524046E-1,6[&rate=6.261870779138302E-4]:5.273100191358E-1)[&rate=6.261870779138302E-4]:2.186196845592E-1)[&rate=6.261870779138302E-4]:8.037391067565E-1)[&rate=6.261870779138302E-4]:2.218789001102E-1,101[&rate=6.261870779138302E-4]:7.167531900137E-1)[&rate=6.261870779138302E-4]:6.196704497213E-1)[&rate=6.261870779138302E-4]:6.185913114061E-3)[&rate=6.261870779138302E-4]:5.857729336913E-4,(2[&rate=6.261870779138302E-4]:8.146683570206E-1,(31[&rate=6.261870779138302E-4]:8.893095214616E-1,(((7[&rate=6.261870779138302E-4]:2.146360879035E-1,8[&rate=6.261870779138302E-4]:2.146360879035E-1)[&rate=6.261870779138302E-4]:2.134738734507E-1,26[&rate=6.261870779138302E-4]:5.349592764227E-1)[&rate=6.261870779138302E-4]:3.012378694255E-1,(22[&rate=6.261870779138302E-4]:5.303285283792E-1,27[&rate=6.261870779138302E-4]:5.467668845436E-1)[&rate=6.261870779138302E-4]:2.949097133593E-1)[&rate=6.261870779138302E-4]:9.27675917508E-3)[&rate=6.261870779138302E-4]:1.527560958331E-1)[&rate=6.261870779138302E-4]:1.512088612598E0)[&rate=6.261870779138302E-4]:7.536049784965E-3)[&rate=6.261870779138302E-4]:1.644171773331E-1)[&rate=6.261870779138302E-4]:2.332892041529E-1,38[&rate=6.261870779138302E-4]:7.069675871308E-1)[&rate=6.261870779138302E-4]:4.169011281232E-1)[&rate=6.261870779138302E-4]:2.866631557007E-1)[&rate=6.261870779138302E-4]:8.577268313895E-2,(34[&rate=6.261870779138302E-4]:3.074292284567E-2,32[&rate=6.261870779138302E-4]:8.825114626581E-3)[&rate=6.261870779138302E-4]:1.824861023918E-4)[&rate=6.261870779138302E-4]:3.066140059399E-2);
tree STATE_89120000 [&joint=-20988.59076307392,lnP=-20988.59076307392] = [&R] (((((((35[&rate=6.218747139924667E-4]:5.111103743071E-2,((128[&rate=6.218747139924667E-4]:1.223826874932E0,((((129[&rate=6.218747139924667E-4]:2.09400032993E-1,(130[&rate=6.218747139924667E-4]:1.085348778926E-1,131[&rate=6.218747139924667E-4]:1.1127460392E-1)[&rate=6.218747139924667E-4]:1.008651551004E-1)[&rate=6.218747139924667E-4]:3.421553421247E-2,132[&rate=6.218747139924667E-4]:2.463552932329E-1)[&rate=6.218747139924667E-4]:3.651130921086E-1,(69[&rate=6.218747139924667E-4]:5.771668803788E-1,118[&rate=6.218747139924667E-4]:5.662079762691E-1)[&rate=6.218747139924667E-4]:1.795069844149E-1)[&rate=6.218747139924667E-4]:5.436509585975E-1,(((62[&rate=6.218747139924667E-4]:4.077263474411E-1,(65[&rate=6.218747139924667E-4]:1.670886895724E-1,64[&rate=6.218747139924667E-4]:3.177736210792E-1)[&rate=6.218747139924667E-4]:4.885683595087E-2)[&rate=6.218747139924667E-4]:1.503422190973E-2,60[&rate=6.218747139924667E-4]:2.309797474331E-1)[&rate=6.218747139924667E-4]:9.921808054973E-2,(61[&rate=6.218747139924667E-4]:2.180753951859E-1,63[&rate=6.218747139924667E-4]:1.769795047749E-1)[&rate=6.218747139924667E-4]:3.039032547146E-1)[&rate=6.218747139924667E-4]:7.67387269381E-1)[&rate=6.218747139924667E-4]:7.418698304778E-2)[&rate=6.218747139924667E-4]:3.167309928882E-1,((47[&rate=6.218747139924667E-4]:4.69573213531E-1,45[&rate=6.218747139924667E-4]:4.613764922196E-1)[&rate=6.218747139924667E-4]:1.177929970569E-1,(44[&rate=6.218747139924667E-4]:5.58364469681E-1,(((46[&rate=6.218747139924667E-4]:4.125740843264E-1,(42[&rate=6.218747139924667E-4]:3.015757520431E-1,(41[&rate=6.218747139924667E-4]:1.160902149604E-1,48[&rate=6.218747139924667E-4]:1.598060619549E-1)[&rate=6.218747139924667E-4]:1.800210562084E-1)[&rate=6.218747139924667E-4]:6.181800441458E-2)[&rate=6.218747139924667E-4]:3.033465134689E-2,43[&rate=6.218747139924667E-4]:4.429087356733E-1)[&rate=6.218747139924667E-4]:5.08958398704E-2,(51[&rate=6.218747139924667E-4]:4.152867102199E-1,(50[&rate=6.218747139924667E-4]:3.222648788889E-1,49[&rate=6.218747139924667E-4]:3.222648788889E-1)[&rate=6.218747139924667E-4]:8.755735045677E-2)[&rate=6.218747139924667E-4]:5.119546095229E-2)[&rate=6.218747139924667E-4]:7.002437501157E-2)[&rate=6.218747139924667E-4]:2.353726003266E-2)[&rate=6.218747139924667E-4]:1.879921662524E-1)[&rate=6.218747139924667E-4]:3.932029289817E-2)[&rate=6.218747139924667E-4]:1.814829636701E-1,((121[&rate=6.218747139924667E-4]:2.084584535679E0,127[&rate=6.218747139924667E-4]:2.52568042609E0)[&rate=6.218747139924667E-4]:7.036085356228E-2,36[&rate=6.218747139924667E-4]:7.549333444652E-2)[&rate=6.218747139924667E-4]:2.0367600912E-1)[&rate=6.218747139924667E-4]:3.989712783955E-1,(((94[&rate=6.218747139924667E-4]:7.42610509769E-1,(((((((((24[&rate=6.218747139924667E-4]:9.875440762627E-1,(1[&rate=6.218747139924667E-4]:3.077026181841E-2,(28[&rate=6.218747139924667E-4]:5.90847810333E-1,21[&rate=6.218747139924667E-4]:5.661902760865E-1)[&rate=6.218747139924667E-4]:2.262238213484E-1)[&rate=6.218747139924667E-4]:1.759518966361E-1)[&rate=6.218747139924667E-4]:4.430372859324E-1,102[&rate=6.218747139924667E-4]:2.689375265788E-1)[&rate=6.218747139924667E-4]:3.822929182541E-2,((11[&rate=6.218747139924667E-4]:4.476541969214E-1,140[&rate=6.218747139924667E-4]:4.284761147296E-1)[&rate=6.218747139924667E-4]:5.149250313328E-1,(23[&rate=6.218747139924667E-4]:7.000549667529E-1,(20[&rate=6.218747139924667E-4]:6.209365803274E-1,25[&rate=6.218747139924667E-4]:6.401146625191E-1)[&rate=6.218747139924667E-4]:7.089920834348E-2)[&rate=6.218747139924667E-4]:3.474557683504E-1)[&rate=6.218747139924667E-4]:4.103410148076E-1)[&rate=6.218747139924667E-4]:2.086866240953E-1,((((145[&rate=6.218747139924667E-4]:5.727842032181E-2,141[&rate=6.218747139924667E-4]:5.453869429422E-2)[&rate=6.218747139924667E-4]:1.180280351061E-2,144[&rate=6.218747139924667E-4]:6.360177177748E-2)[&rate=6.218747139924667E-4]:1.094469211338E-1,142[&rate=6.218747139924667E-4]:1.785281449662E-1)[&rate=6.218747139924667E-4]:1.469868954041E0,((((113[&rate=6.218747139924667E-4]:5.492019175501E-1,(117[&rate=6.218747139924667E-4]:4.668224147532E-1,110[&rate=6.218747139924667E-4]:4.586032366709E-1)[&rate=6.218747139924667E-4]:8.511922882449E-2)[&rate=6.218747139924667E-4]:8.544325816461E-3,105[&rate=6.218747139924667E-4]:5.303489830927E-1)[&rate=6.218747139924667E-4]:5.09790545953E-1,(((17[&rate=6.218747139924667E-4]:3.278841702422E-1,14[&rate=6.218747139924667E-4]:2.895280058585E-1)[&rate=6.218747139924667E-4]:2.748638075799E-1,(30[&rate=6.218747139924667E-4]:1.959972049491E-1,4[&rate=6.218747139924667E-4]:2.339446522309E-2)[&rate=6.218747139924667E-4]:4.834631016401E-1)[&rate=6.218747139924667E-4]:9.962010746369E-2,9[&rate=6.218747139924667E-4]:6.5579274282E-1)[&rate=6.218747139924667E-4]:4.035248684174E-1)[&rate=6.218747139924667E-4]:1.133788554459E-1,(((115[&rate=6.218747139924667E-4]:4.840816042848E-1,(13[&rate=6.218747139924667E-4]:4.892956608612E-1,19[&rate=6.218747139924667E-4]:5.276518252448E-1)[&rate=6.218747139924667E-4]:7.697772424554E-2)[&rate=6.218747139924667E-4]:3.314481642014E-1,(((107[&rate=6.218747139924667E-4]:1.391594825064E-1,109[&rate=6.218747139924667E-4]:1.583375646981E-1)[&rate=6.218747139924667E-4]:4.190511933749E-1,(114[&rate=6.218747139924667E-4]:2.85921823049E-1,112[&rate=6.218747139924667E-4]:3.681136038709E-1)[&rate=6.218747139924667E-4]:2.120148802295E-1)[&rate=6.218747139924667E-4]:1.877921873987E-1,108[&rate=6.218747139924667E-4]:7.432631372526E-1)[&rate=6.218747139924667E-4]:1.29800877809E-1)[&rate=6.218747139924667E-4]:1.980478114923E-1,(((106[&rate=6.218747139924667E-4]:2.170276856289E-1,((104[&rate=6.218747139924667E-4]:1.142623117087E-2,111[&rate=6.218747139924667E-4]:2.786458733524E-2)[&rate=6.218747139924667E-4]:3.177919178559E-2,139[&rate=6.218747139924667E-4]:2.349862448742E-1)[&rate=6.218747139924667E-4]:1.738222626724E-1)[&rate=6.218747139924667E-4]:2.194997901265E-1,116[&rate=6.218747139924667E-4]:3.762535031526E-1)[&rate=6.218747139924667E-4]:2.902543401206E-1,(148[&rate=6.218747139924667E-4]:4.567484523492E-1,143[&rate=6.218747139924667E-4]:4.540087263218E-1)[&rate=6.218747139924667E-4]:2.481155553077E-1)[&rate=6.218747139924667E-4]:3.470697367053E-1)[&rate=6.218747139924667E-4]:8.5146283965E-2)[&rate=6.218747139924667E-4]:2.948787145159E-1)[&rate=6.218747139924667E-4]:1.140316859577E-1)[&rate=6.218747139924667E-4]:3.878099092611E-1,(((((86[&rate=6.218747139924667E-4]:1.108862091069E-1,((84[&rate=6.218747139924667E-4]:2.762481150725E-2,93[&rate=6.218747139924667E-4]:4.132344164426E-2)[&rate=6.218747139924667E-4]:3.483901184443E-2,(83[&rate=6.218747139924667E-4]:5.862044538677E-2,85[&rate=6.218747139924667E-4]:5.862044538677E-2)[&rate=6.218747139924667E-4]:3.843377964911E-3)[&rate=6.218747139924667E-4]:4.842238575523E-2)[&rate=6.218747139924667E-4]:1.183976704352E-1,((90[&rate=6.218747139924667E-4]:1.422931860354E-2,91[&rate=6.218747139924667E-4]:1.422931860354E-2)[&rate=6.218747139924667E-4]:3.782502207809E-2,92[&rate=6.218747139924667E-4]:5.205434068163E-2)[&rate=6.218747139924667E-4]:1.909281689975E-1)[&rate=6.218747139924667E-4]:3.693374566808E-2,(87[&rate=6.218747139924667E-4]:2.081756566837E-1,(89[&rate=6.218747139924667E-4]:9.190937680201E-2,88[&rate=6.218747139924667E-4]:7.821074666499E-2)[&rate=6.218747139924667E-4]:1.299649100187E-1)[&rate=6.218747139924667E-4]:5.804196852656E-2)[&rate=6.218747139924667E-4]:7.84150287785E-1,3[&rate=6.218747139924667E-4]:5.106418855981E-1)[&rate=6.218747139924667E-4]:1.469409440183E-1,(6[&rate=6.218747139924667E-4]:6.339904623934E-1,(18[&rate=6.218747139924667E-4]:5.402476748494E-1,(15[&rate=6.218747139924667E-4]:2.053496116699E-1,10[&rate=6.218747139924667E-4]:1.669934472865E-1)[&rate=6.218747139924667E-4]:3.266788850972E-1)[&rate=6.218747139924667E-4]:1.567564861741E-1)[&rate=6.218747139924667E-4]:7.564716174353E-2)[&rate=6.218747139924667E-4]:1.243340796117E0)[&rate=6.218747139924667E-4]:3.403305192579E-1,101[&rate=6.218747139924667E-4]:1.238514418964E0)[&rate=6.218747139924667E-4]:1.29795505592E-1,(((31[&rate=6.218747139924667E-4]:6.900978976271E-1,(22[&rate=6.218747139924667E-4]:1.674223079559E-1,27[&rate=6.218747139924667E-4]:1.838606641202E-1)[&rate=6.218747139924667E-4]:4.678810691232E-1)[&rate=6.218747139924667E-4]:1.60409423118E-2,((7[&rate=6.218747139924667E-4]:8.561903186598E-2,8[&rate=6.218747139924667E-4]:8.561903186598E-2)[&rate=6.218747139924667E-4]:3.868249876517E-1,26[&rate=6.218747139924667E-4]:5.792933345863E-1)[&rate=6.218747139924667E-4]:8.300988891428E-2)[&rate=6.218747139924667E-4]:5.963315507896E-2,2[&rate=6.218747139924667E-4]:5.383747347438E-1)[&rate=6.218747139924667E-4]:1.813496833647E0)[&rate=6.218747139924667E-4]:2.111986625386E-3,(147[&rate=6.218747139924667E-4]:3.296792720035E-1,16[&rate=6.218747139924667E-4]:2.35779514894E0)[&rate=6.218747139924667E-4]:1.24955529364E-1)[&rate=6.218747139924667E-4]:2.698752226396E-2,(((98[&rate=6.218747139924667E-4]:3.952610454866E-1,97[&rate=6.218747139924667E-4]:1.958074935741E-1)[&rate=6.218747139924667E-4]:5.51976895812E-3,(100[&rate=6.218747139924667E-4]:1.409715077611E-1,95[&rate=6.218747139924667E-4]:2.256709613132E-1)[&rate=6.218747139924667E-4]:1.860388148803E-1)[&rate=6.218747139924667E-4]:6.742327547657E-2,(99[&rate=6.218747139924667E-4]:4.199381187632E-1,96[&rate=6.218747139924667E-4]:3.844189930804E-1)[&rate=6.218747139924667E-4]:7.012389465526E-2)[&rate=6.218747139924667E-4]:8.445648507622E-2)[&rate=6.218747139924667E-4]:2.637204265748E-1)[&rate=6.218747139924667E-4]:6.611867281748E-3,(146[&rate=6.218747139924667E-4]:7.569427156432E-1,(39[&rate=6.218747139924667E-4]:5.197230959306E-1,40[&rate=6.218747139924667E-4]:5.197230959306E-1)[&rate=6.218747139924667E-4]:1.170010404777E-1)[&rate=6.218747139924667E-4]:5.785343189949E-2)[&rate=6.218747139924667E-4]:1.335292547321E-1,38[&rate=6.218747139924667E-4]:7.598008121108E-1)[&rate=6.218747139924667E-4]:4.741299139009E-1)[&rate=6.218747139924667E-4]:2.338218134196E-1,((125[&rate=6.218747139924667E-4]:9.214638094615E-1,((((((78[&rate=6.218747139924667E-4]:2.328273472527E-2,72[&rate=6.218747139924667E-4]:1.364926505959E-3)[&rate=6.218747139924667E-4]:3.360046137015E-1,(82[&rate=6.218747139924667E-4]:3.356026317453E-1,79[&rate=6.218747139924667E-4]:3.273834536633E-1)[&rate=6.218747139924667E-4]:3.190389476347E-2)[&rate=6.218747139924667E-4]:1.712843621747E-1,(((77[&rate=6.218747139924667E-4]:2.801272191021E-1,73[&rate=6.218747139924667E-4]:2.856066711568E-1)[&rate=6.218747139924667E-4]:2.66960479364E-2,71[&rate=6.218747139924667E-4]:2.438095684083E-1)[&rate=6.218747139924667E-4]:2.182820190247E-1,(81[&rate=6.218747139924667E-4]:1.504386324621E-1,80[&rate=6.218747139924667E-4]:1.504386324621E-1)[&rate=6.218747139924667E-4]:3.308310371627E-1)[&rate=6.218747139924667E-4]:4.108286289436E-2)[&rate=6.218747139924667E-4]:1.787343079445E-1,(75[&rate=6.218747139924667E-4]:5.790852297379E-1,((70[&rate=6.218747139924667E-4]:3.854891055204E-1,74[&rate=6.218747139924667E-4]:4.238452699039E-1)[&rate=6.218747139924667E-4]:1.018727533111E-1,76[&rate=6.218747139924667E-4]:5.25718023215E-1)[&rate=6.218747139924667E-4]:5.336720652294E-2)[&rate=6.218747139924667E-4]:1.713166792188E-1)[&rate=6.218747139924667E-4]:6.197044111419E-1,(52[&rate=6.218747139924667E-4]:6.252872502147E-1,((133[&rate=6.218747139924667E-4]:7.195926579827E-1,(137[&rate=6.218747139924667E-4]:7.143422970063E-1,134[&rate=6.218747139924667E-4]:6.431094202941E-1)[&rate=6.218747139924667E-4]:4.634625138743E-2)[&rate=6.218747139924667E-4]:4.119145091512E-1,(103[&rate=6.218747139924667E-4]:5.352512171675E-1,((12[&rate=6.218747139924667E-4]:9.667983162463E-2,5[&rate=6.218747139924667E-4]:5.832366724117E-2)[&rate=6.218747139924667E-4]:1.483409796195E-1,29[&rate=6.218747139924667E-4]:3.518701263127E-1)[&rate=6.218747139924667E-4]:4.162578031836E-1)[&rate=6.218747139924667E-4]:1.48666690887E0)[&rate=6.218747139924667E-4]:2.676628587377E-1)[&rate=6.218747139924667E-4]:6.55273258318E-3)[&rate=6.218747139924667E-4]:1.877523297122E-1,53[&rate=6.218747139924667E-4]:8.113955911987E-1)[&rate=6.218747139924667E-4]:3.204507319241E-1)[&rate=6.218747139924667E-4]:4.805903382955E-1,((59[&rate=6.218747139924667E-4]:2.835864296463E-1,((37[&rate=6.218747139924667E-4]:2.281802308434E-1,((54[&rate=6.218747139924667E-4]:1.765948337006E-2,58[&rate=6.218747139924667E-4]:7.503653255039E-2)[&rate=6.218747139924667E-4]:1.330236428171E-1,57[&rate=6.218747139924667E-4]:1.916667327445E-1)[&rate=6.218747139924667E-4]:9.943724158501E-4)[&rate=6.218747139924667E-4]:3.048615054102E-2,(56[&rate=6.218747139924667E-4]:1.273506651088E-1,55[&rate=6.218747139924667E-4]:1.273506651088E-1)[&rate=6.218747139924667E-4]:8.486762884385E-2)[&rate=6.218747139924667E-4]:6.317141438208E-2)[&rate=6.218747139924667E-4]:6.189947380511E-2,68[&rate=6.218747139924667E-4]:2.963055755825E-1)[&rate=6.218747139924667E-4]:9.390819055078E-1)[&rate=6.218747139924667E-4]:1.777202495979E-1)[&rate=6.218747139924667E-4]:2.329951780233E-2,32[&rate=6.218747139924667E-4]:3.755103869011E-3)[&rate=6.218747139924667E-4]:1.437929578166E-2,(34[&rate=6.218747139924667E-4]:2.051329985403E-2,((((123[&rate=6.218747139924667E-4]:2.436349120881E-2,124[&rate=6.218747139924667E-4]:2.163125077169E-2)[&rate=6.218747139924667E-4]:1.587303525107E-1,122[&rate=6.218747139924667E-4]:1.830938437195E-1)[&rate=6.218747139924667E-4]:8.259073445493E-1,67[&rate=6.218747139924667E-4]:5.077286379282E-1)[&rate=6.218747139924667E-4]:2.479243241286E-1,((126[&rate=6.218747139924667E-4]:1.3829175646E0,((120[&rate=6.218747139924667E-4]:8.002648112479E-1,(135[&rate=6.218747139924667E-4]:2.01549161303E-1,(138[&rate=6.218747139924667E-4]:2.870050187801E-1,136[&rate=6.218747139924667E-4]:1.554981694649E-1)[&rate=6.218747139924667E-4]:1.145441425229E-1)[&rate=6.218747139924667E-4]:3.466608554244E-1)[&rate=6.218747139924667E-4]:1.872500561911E-1,119[&rate=6.218747139924667E-4]:1.083405278398E0)[&rate=6.218747139924667E-4]:1.085214808845E0)[&rate=6.218747139924667E-4]:9.897171501377E-2,66[&rate=6.218747139924667E-4]:2.347150899283E-1)[&rate=6.218747139924667E-4]:5.209378721284E-1)[&rate=6.218747139924667E-4]:1.278740364274E-1)[&rate=6.218747139924667E-4]:1.953890801573E-2)[&rate=6.218747139924667E-4]:3.617768884673E-2,33[&rate=6.218747139924667E-4]:5.979154055212E-2);
tree STATE_89130000 [&joint=-20955.178291913937,lnP=-20955.178291913937] = [&R] (((((125[&rate=5.830971478473255E-4]:6.799615887648E-1,(((((((82[&rate=5.830971478473255E-4]:1.654592041839E-1,(78[&rate=5.830971478473255E-4]:1.127465961557E-1,72[&rate=5.830971478473255E-4]:9.082878793639E-2)[&rate=5.830971478473255E-4]:4.44934299461E-2)[&rate=5.830971478473255E-4]:1.866288048156E-1,79[&rate=5.830971478473255E-4]:3.438688309174E-1)[&rate=5.830971478473255E-4]:1.368530427302E-1,(81[&rate=5.830971478473255E-4]:9.89285603092E-2,80[&rate=5.830971478473255E-4]:9.89285603092E-2)[&rate=5.830971478473255E-4]:3.735741352561E-1)[&rate=5.830971478473255E-4]:2.11897441588E-2,((77[&rate=5.830971478473255E-4]:2.514457935999E-1,73[&rate=5.830971478473255E-4]:2.569252456546E-1)[&rate=5.830971478473255E-4]:5.942797356939E-2,71[&rate=5.830971478473255E-4]:2.478600685392E-1)[&rate=5.830971478473255E-4]:2.266542889932E-1)[&rate=5.830971478473255E-4]:1.989891189719E-1,(75[&rate=5.830971478473255E-4]:6.58993681285E-1,((74[&rate=5.830971478473255E-4]:5.302322045001E-1,70[&rate=5.830971478473255E-4]:4.918760401166E-1)[&rate=5.830971478473255E-4]:4.803136256404E-3,76[&rate=5.830971478473255E-4]:5.350353407565E-1)[&rate=5.830971478473255E-4]:1.239583405285E-1)[&rate=5.830971478473255E-4]:8.300294590412E-2)[&rate=5.830971478473255E-4]:5.275735302463E-1,((((133[&rate=5.830971478473255E-4]:5.396808261707E-1,134[&rate=5.830971478473255E-4]:5.095438398695E-1)[&rate=5.830971478473255E-4]:4.740667535876E-3,137[&rate=5.830971478473255E-4]:5.855173841176E-1)[&rate=5.830971478473255E-4]:3.257995318137E-1,(103[&rate=5.830971478473255E-4]:5.762210840249E-1,((12[&rate=5.830971478473255E-4]:2.737415133026E-1,5[&rate=5.830971478473255E-4]:2.353853489191E-1)[&rate=5.830971478473255E-4]:2.409297073267E-1,29[&rate=5.830971478473255E-4]:6.215205356978E-1)[&rate=5.830971478473255E-4]:1.875772606559E-1)[&rate=5.830971478473255E-4]:1.184410900399E0)[&rate=5.830971478473255E-4]:3.54472777899E-1,52[&rate=5.830971478473255E-4]:4.508110277625E-1)[&rate=5.830971478473255E-4]:8.049279237222E-2)[&rate=5.830971478473255E-4]:2.15206429819E-1,53[&rate=5.830971478473255E-4]:7.383135286423E-1)[&rate=5.830971478473255E-4]:1.520305737838E-1)[&rate=5.830971478473255E-4]:4.244184233963E-1,((59[&rate=5.830971478473255E-4]:3.968178455023E-1,(((56[&rate=5.830971478473255E-4]:2.281725872666E-1,55[&rate=5.830971478473255E-4]:2.281725872666E-1)[&rate=5.830971478473255E-4]:1.23476919547E-1,(54[&rate=5.830971478473255E-4]:2.322749441253E-1,37[&rate=5.830971478473255E-4]:3.087776763658E-1)[&rate=5.830971478473255E-4]:8.93199178797E-2)[&rate=5.830971478473255E-4]:1.297497013636E-2,(58[&rate=5.830971478473255E-4]:1.540507181542E-1,57[&rate=5.830971478473255E-4]:1.376572755312E-1)[&rate=5.830971478473255E-4]:2.378961631675E-1)[&rate=5.830971478473255E-4]:2.399664724074E-2)[&rate=5.830971478473255E-4]:1.695981347182E-1,68[&rate=5.830971478473255E-4]:5.172356523516E-1)[&rate=5.830971478473255E-4]:4.204776931428E-1)[&rate=5.830971478473255E-4]:1.537762631775E-1,((((126[&rate=5.830971478473255E-4]:9.338164690829E-1,((119[&rate=5.830971478473255E-4]:8.779742535863E-1,120[&rate=5.830971478473255E-4]:7.820838426275E-1)[&rate=5.830971478473255E-4]:2.324021878763E-2,(135[&rate=5.830971478473255E-4]:4.258452015266E-1,(138[&rate=5.830971478473255E-4]:1.603242274701E-1,136[&rate=5.830971478473255E-4]:2.881737815495E-2)[&rate=5.830971478473255E-4]:4.655209740565E-1)[&rate=5.830971478473255E-4]:1.274240653679E-1)[&rate=5.830971478473255E-4]:8.183045193527E-1)[&rate=5.830971478473255E-4]:6.264427476525E-1,66[&rate=5.830971478473255E-4]:3.130850270504E-1)[&rate=5.830971478473255E-4]:4.967641065662E-2,(((123[&rate=5.830971478473255E-4]:5.879880053457E-2,124[&rate=5.830971478473255E-4]:5.606656009745E-2)[&rate=5.830971478473255E-4]:1.961173631031E-1,122[&rate=5.830971478473255E-4]:2.549161636376E-1)[&rate=5.830971478473255E-4]:4.479612462225E-1,67[&rate=5.830971478473255E-4]:2.016048595195E-1)[&rate=5.830971478473255E-4]:1.611565781875E-1)[&rate=5.830971478473255E-4]:1.30584824945E-1,((((((118[&rate=5.830971478473255E-4]:4.937074353003E-1,(((129[&rate=5.830971478473255E-4]:1.25702023519E-1,132[&rate=5.830971478473255E-4]:1.284417495464E-1)[&rate=5.830971478473255E-4]:5.471546333895E-2,(130[&rate=5.830971478473255E-4]:1.340051263209E-1,131[&rate=5.830971478473255E-4]:1.367448523483E-1)[&rate=5.830971478473255E-4]:4.641236053705E-2)[&rate=5.830971478473255E-4]:1.207535762851E-1,69[&rate=5.830971478473255E-4]:4.491162686226E-1)[&rate=5.830971478473255E-4]:5.555007078732E-2)[&rate=5.830971478473255E-4]:5.95371401799E-1,128[&rate=5.830971478473255E-4]:9.49352809702E-1)[&rate=5.830971478473255E-4]:4.830530449764E-1,(((65[&rate=5.830971478473255E-4]:1.851149324243E-1,62[&rate=5.830971478473255E-4]:3.76895754342E-1)[&rate=5.830971478473255E-4]:2.011687007182E-2,(64[&rate=5.830971478473255E-4]:2.14583402412E-1,60[&rate=5.830971478473255E-4]:6.389847090529E-2)[&rate=5.830971478473255E-4]:1.413333315908E-1)[&rate=5.830971478473255E-4]:1.706844230757E-1,(61[&rate=5.830971478473255E-4]:6.580795468054E-2,63[&rate=5.830971478473255E-4]:2.47120642695E-2)[&rate=5.830971478473255E-4]:5.01889092809E-1)[&rate=5.830971478473255E-4]:1.004434834586E0)[&rate=5.830971478473255E-4]:1.513937311876E-1,((45[&rate=5.830971478473255E-4]:4.12994132699E-1,47[&rate=5.830971478473255E-4]:4.211908540103E-1)[&rate=5.830971478473255E-4]:1.993125343219E-1,(((50[&rate=5.830971478473255E-4]:2.857889139605E-1,49[&rate=5.830971478473255E-4]:2.857889139605E-1)[&rate=5.830971478473255E-4]:2.435437445657E-1,(51[&rate=5.830971478473255E-4]:5.298438863652E-1,((46[&rate=5.830971478473255E-4]:3.319831260321E-1,43[&rate=5.830971478473255E-4]:3.319831260321E-1)[&rate=5.830971478473255E-4]:2.055637599936E-1,((42[&rate=5.830971478473255E-4]:1.311443849574E-1,41[&rate=5.830971478473255E-4]:1.256799040831E-1)[&rate=5.830971478473255E-4]:2.318484756938E-1,48[&rate=5.830971478473255E-4]:4.012442267714E-1)[&rate=5.830971478473255E-4]:1.253736975059E-1)[&rate=5.830971478473255E-4]:1.96194047109E-2)[&rate=5.830971478473255E-4]:4.953253035239E-3)[&rate=5.830971478473255E-4]:5.125978090534E-2,44[&rate=5.830971478473255E-4]:6.07914843803E-1)[&rate=5.830971478473255E-4]:7.124063655006E-3)[&rate=5.830971478473255E-4]:1.980967065537E-1)[&rate=5.830971478473255E-4]:1.810971814935E-1,(((127[&rate=5.830971478473255E-4]:2.593841274371E0,35[&rate=5.830971478473255E-4]:2.671798669997E-2)[&rate=5.830971478473255E-4]:7.901577985652E-4,121[&rate=5.830971478473255E-4]:2.153535541759E0)[&rate=5.830971478473255E-4]:1.916097461067E-1,36[&rate=5.830971478473255E-4]:2.65693233071E-1)[&rate=5.830971478473255E-4]:1.701175346648E-2)[&rate=5.830971478473255E-4]:1.388469275303E-1,((((98[&rate=5.830971478473255E-4]:5.425389973511E-1,((99[&rate=5.830971478473255E-4]:4.776967256199E-1,96[&rate=5.830971478473255E-4]:4.42177599937E-1)[&rate=5.830971478473255E-4]:4.31770141551E-2,(100[&rate=5.830971478473255E-4]:1.438386288387E-1,95[&rate=5.830971478473255E-4]:2.285380823908E-1)[&rate=5.830971478473255E-4]:2.814066956357E-1)[&rate=5.830971478473255E-4]:4.35231810734E-2)[&rate=5.830971478473255E-4]:8.765646589263E-2,(((97[&rate=5.830971478473255E-4]:2.022449289505E-1,39[&rate=5.830971478473255E-4]:2.732831803167E-1)[&rate=5.830971478473255E-4]:2.580858151707E-2,(((((102[&rate=5.830971478473255E-4]:1.398426968085E-1,(24[&rate=5.830971478473255E-4]:1.009722706941E0,(1[&rate=5.830971478473255E-4]:1.737071688168E-1,(28[&rate=5.830971478473255E-4]:6.47628619282E-1,21[&rate=5.830971478473255E-4]:6.229710850356E-1)[&rate=5.830971478473255E-4]:3.123799193977E-1)[&rate=5.830971478473255E-4]:5.519362031633E-2)[&rate=5.830971478473255E-4]:2.917638254836E-1)[&rate=5.830971478473255E-4]:5.9601009722E-2,((11[&rate=5.830971478473255E-4]:3.96930969685E-1,140[&rate=5.830971478473255E-4]:3.777528874932E-1)[&rate=5.830971478473255E-4]:1.791309456818E-1,(23[&rate=5.830971478473255E-4]:3.974329965668E-1,(20[&rate=5.830971478473255E-4]:3.253522358727E-1,25[&rate=5.830971478473255E-4]:3.445303180645E-1)[&rate=5.830971478473255E-4]:6.386158261196E-2)[&rate=5.830971478473255E-4]:2.635604256492E-1)[&rate=5.830971478473255E-4]:6.891352158213E-1)[&rate=5.830971478473255E-4]:1.953477895571E-1,((((145[&rate=5.830971478473255E-4]:1.787080262423E-1,141[&rate=5.830971478473255E-4]:1.759683002147E-1)[&rate=5.830971478473255E-4]:2.640049409861E-2,144[&rate=5.830971478473255E-4]:1.99629068286E-1)[&rate=5.830971478473255E-4]:2.77697733483E-1,142[&rate=5.830971478473255E-4]:4.828062538238E-1)[&rate=5.830971478473255E-4]:1.12148375333E0,(((9[&rate=5.830971478473255E-4]:6.520866834329E-1,(30[&rate=5.830971478473255E-4]:2.394144267827E-1,4[&rate=5.830971478473255E-4]:6.681168705666E-2)[&rate=5.830971478473255E-4]:5.359599278832E-1)[&rate=5.830971478473255E-4]:9.290342383393E-2,((110[&rate=5.830971478473255E-4]:4.815172333646E-1,(117[&rate=5.830971478473255E-4]:3.503847035619E-1,105[&rate=5.830971478473255E-4]:3.202477172605E-1)[&rate=5.830971478473255E-4]:1.39351707885E-1)[&rate=5.830971478473255E-4]:1.960634929681E-1,(113[&rate=5.830971478473255E-4]:6.304450485515E-1,(17[&rate=5.830971478473255E-4]:3.182084363821E-1,14[&rate=5.830971478473255E-4]:2.798522719984E-1)[&rate=5.830971478473255E-4]:3.505927765531E-1)[&rate=5.830971478473255E-4]:5.261512983602E-2)[&rate=5.830971478473255E-4]:7.014910696145E-2)[&rate=5.830971478473255E-4]:2.545524321544E-1,(((13[&rate=5.830971478473255E-4]:3.570338257059E-1,19[&rate=5.830971478473255E-4]:3.953899900896E-1)[&rate=5.830971478473255E-4]:2.747113098369E-1,(((107[&rate=5.830971478473255E-4]:2.627339988896E-1,108[&rate=5.830971478473255E-4]:2.599942728622E-1)[&rate=5.830971478473255E-4]:1.43114665108E-1,(109[&rate=5.830971478473255E-4]:3.887702243684E-1,(114[&rate=5.830971478473255E-4]:1.340502937726E-1,112[&rate=5.830971478473255E-4]:2.162420745945E-1)[&rate=5.830971478473255E-4]:1.752678758013E-1)[&rate=5.830971478473255E-4]:3.625652182093E-2)[&rate=5.830971478473255E-4]:1.9731809286E-1,115[&rate=5.830971478473255E-4]:5.428927842548E-1)[&rate=5.830971478473255E-4]:6.660570466112E-3)[&rate=5.830971478473255E-4]:2.459699059298E-1,((116[&rate=5.830971478473255E-4]:5.611762125836E-1,(148[&rate=5.830971478473255E-4]:3.242656764357E-1,143[&rate=5.830971478473255E-4]:3.215259504083E-1)[&rate=5.830971478473255E-4]:2.752667005316E-1)[&rate=5.830971478473255E-4]:1.310211875077E-1,(((139[&rate=5.830971478473255E-4]:3.55711649723E-1,111[&rate=5.830971478473255E-4]:1.803691839697E-1)[&rate=5.830971478473255E-4]:1.309055952664E-1,106[&rate=5.830971478473255E-4]:2.948364230717E-1)[&rate=5.830971478473255E-4]:4.42408089515E-2,104[&rate=5.830971478473255E-4]:3.390772320232E-1)[&rate=5.830971478473255E-4]:4.133941406708E-1)[&rate=5.830971478473255E-4]:1.033258605595E-1)[&rate=5.830971478473255E-4]:1.300466760307E-1)[&rate=5.830971478473255E-4]:4.239255499243E-1)[&rate=5.830971478473255E-4]:3.707683139951E-2)[&rate=5.830971478473255E-4]:1.505429434072E-1,((((((86[&rate=5.830971478473255E-4]:5.174063988413E-2,(84[&rate=5.830971478473255E-4]:3.312125194813E-2,93[&rate=5.830971478473255E-4]:4.681988208514E-2)[&rate=5.830971478473255E-4]:1.8619387936E-2)[&rate=5.830971478473255E-4]:8.736250861998E-2,(83[&rate=5.830971478473255E-4]:1.06430377006E-1,85[&rate=5.830971478473255E-4]:1.06430377006E-1)[&rate=5.830971478473255E-4]:3.267277149806E-2)[&rate=5.830971478473255E-4]:4.173410958854E-2,87[&rate=5.830971478473255E-4]:1.808372580927E-1)[&rate=5.830971478473255E-4]:3.993510075104E-2,((90[&rate=5.830971478473255E-4]:2.954325699595E-2,91[&rate=5.830971478473255E-4]:2.954325699595E-2)[&rate=5.830971478473255E-4]:2.931285180975E-2,92[&rate=5.830971478473255E-4]:5.88561088057E-2)[&rate=5.830971478473255E-4]:1.75614880175E-1)[&rate=5.830971478473255E-4]:1.639970339023E-1,(89[&rate=5.830971478473255E-4]:1.178184277392E-1,88[&rate=5.830971478473255E-4]:1.041197976022E-1)[&rate=5.830971478473255E-4]:2.806495951438E-1)[&rate=5.830971478473255E-4]:9.667776283884E-1,(((15[&rate=5.830971478473255E-4]:3.886314079253E-1,10[&rate=5.830971478473255E-4]:3.502752435419E-1)[&rate=5.830971478473255E-4]:1.657122211241E-1,6[&rate=5.830971478473255E-4]:4.995491085016E-1)[&rate=5.830971478473255E-4]:2.726637080652E-1,(3[&rate=5.830971478473255E-4]:4.493531466059E-1,18[&rate=5.830971478473255E-4]:5.644216397565E-1)[&rate=5.830971478473255E-4]:2.708048754405E-1)[&rate=5.830971478473255E-4]:9.166297169088E-2)[&rate=5.830971478473255E-4]:7.307737197302E-1)[&rate=5.830971478473255E-4]:1.148677808692E-1,101[&rate=5.830971478473255E-4]:6.547227683091E-1)[&rate=5.830971478473255E-4]:6.175331525184E-1)[&rate=5.830971478473255E-4]:3.662720373406E-2,147[&rate=5.830971478473255E-4]:3.930960147481E-1)[&rate=5.830971478473255E-4]:1.660611971297E-1)[&rate=5.830971478473255E-4]:4.612417154742E-2,((40[&rate=5.830971478473255E-4]:4.618095703856E-1,(146[&rate=5.830971478473255E-4]:5.198823673743E-1,(((31[&rate=5.830971478473255E-4]:8.087353738964E-1,(22[&rate=5.830971478473255E-4]:3.026178316595E-1,27[&rate=5.830971478473255E-4]:3.190561878239E-1)[&rate=5.830971478473255E-4]:4.513230216888E-1)[&rate=5.830971478473255E-4]:8.609286789368E-2,((7[&rate=5.830971478473255E-4]:3.282138891826E-1,8[&rate=5.830971478473255E-4]:3.282138891826E-1)[&rate=5.830971478473255E-4]:2.450181865163E-1,26[&rate=5.830971478473255E-4]:6.800813907675E-1)[&rate=5.830971478473255E-4]:1.709112345842E-1)[&rate=5.830971478473255E-4]:3.513377848596E-1,2[&rate=5.830971478473255E-4]:1.018768766376E0)[&rate=5.830971478473255E-4]:1.337620824593E0)[&rate=5.830971478473255E-4]:6.21457822462E-2)[&rate=5.830971478473255E-4]:3.892773199424E-2,(16[&rate=5.830971478473255E-4]:2.535235788952E0,94[&rate=5.830971478473255E-4]:5.043876715782E-1)[&rate=5.830971478473255E-4]:5.099443954458E-2)[&rate=5.830971478473255E-4]:4.716703186506E-2)[&rate=5.830971478473255E-4]:2.198132176903E-1,38[&rate=5.830971478473255E-4]:6.994115410061E-1)[&rate=5.830971478473255E-4]:2.779304771113E-1)[&rate=5.830971478473255E-4]:1.1836969105E-1)[&rate=5.830971478473255E-4]:5.042270824763E-2)[&rate=5.830971478473255E-4]:3.508720646554E-1,32[&rate=5.830971478473255E-4]:9.709528705895E-3)[&rate=5.830971478473255E-4]:9.610537109719E-3,(34[&rate=5.830971478473255E-4]:4.082375250084E-2,33[&rate=5.830971478473255E-4]:2.438539633646E-2)[&rate=5.830971478473255E-4]:4.14121533864E-4);
tree STATE_89140000 [&joint=-20993.904844443412,lnP=-20993.904844443412] = [&R] (((33[&rate=5.694336833990204E-4]:5.092169175851E-2,((((((128[&rate=5.694336833990204E-4]:1.286969633136E0,((131[&rate=5.694336833990204E-4]:4.455712788485E-1,(132[&rate=5.694336833990204E-4]:1.651393357975E-1,(130[&rate=5.694336833990204E-4]:1.468876932056E-1,129[&rate=5.694336833990204E-4]:1.468876932056E-1)[&rate=5.694336833990204E-4]:1.551191656457E-2)[&rate=5.694336833990204E-4]:2.80431943051E-1)[&rate=5.694336833990204E-4]:3.584714968528E-1,(118[&rate=5.694336833990204E-4]:7.753703554709E-1,69[&rate=5.694336833990204E-4]:7.863292595806E-1)[&rate=5.694336833990204E-4]:1.629189955729E-1)[&rate=5.694336833990204E-4]:4.884063094894E-1)[&rate=5.694336833990204E-4]:8.598343664159E-2,(((64[&rate=5.694336833990204E-4]:2.606698915945E-1,62[&rate=5.694336833990204E-4]:3.017657820055E-1)[&rate=5.694336833990204E-4]:3.860919081342E-2,(60[&rate=5.694336833990204E-4]:1.3728814777E-1,65[&rate=5.694336833990204E-4]:1.3728814777E-1)[&rate=5.694336833990204E-4]:1.130600313118E-2)[&rate=5.694336833990204E-4]:1.743220576979E-1,(61[&rate=5.694336833990204E-4]:7.443433566898E-2,63[&rate=5.694336833990204E-4]:3.333844525793E-2)[&rate=5.694336833990204E-4]:4.402626948478E-1)[&rate=5.694336833990204E-4]:9.979820666581E-1)[&rate=5.694336833990204E-4]:3.074756452866E-1,(45[&rate=5.694336833990204E-4]:7.067487307138E-1,(((49[&rate=5.694336833990204E-4]:5.05429874389E-1,50[&rate=5.694336833990204E-4]:5.05429874389E-1)[&rate=5.694336833990204E-4]:5.182272834553E-2,((43[&rate=5.694336833990204E-4]:4.124662769331E-1,46[&rate=5.694336833990204E-4]:4.124662769331E-1)[&rate=5.694336833990204E-4]:5.948946911182E-3,((48[&rate=5.694336833990204E-4]:1.954473627908E-1,42[&rate=5.694336833990204E-4]:1.571959966706E-1)[&rate=5.694336833990204E-4]:1.50835830723E-1,41[&rate=5.694336833990204E-4]:3.025673465193E-1)[&rate=5.694336833990204E-4]:6.120306858195E-2)[&rate=5.694336833990204E-4]:1.71624264136E-1)[&rate=5.694336833990204E-4]:7.772902816166E-3,((44[&rate=5.694336833990204E-4]:5.061775018911E-2,47[&rate=5.694336833990204E-4]:5.608223106336E-2)[&rate=5.694336833990204E-4]:2.464285846035E-1,51[&rate=5.694336833990204E-4]:2.751884112954E-1)[&rate=5.694336833990204E-4]:2.953015751296E-1)[&rate=5.694336833990204E-4]:1.171330612287E-1)[&rate=5.694336833990204E-4]:2.002837720591E-1)[&rate=5.694336833990204E-4]:3.080299919959E-2,(35[&rate=5.694336833990204E-4]:8.196392325707E-3,121[&rate=5.694336833990204E-4]:2.134223789586E0)[&rate=5.694336833990204E-4]:1.742681986504E-1)[&rate=5.694336833990204E-4]:3.039801508579E-2,(36[&rate=5.694336833990204E-4]:2.739681272929E-2,127[&rate=5.694336833990204E-4]:2.547944757935E0)[&rate=5.694336833990204E-4]:2.320411357983E-1)[&rate=5.694336833990204E-4]:4.904851980066E-1,(((146[&rate=5.694336833990204E-4]:5.593552567649E-1,16[&rate=5.694336833990204E-4]:2.524629603647E0)[&rate=5.694336833990204E-4]:2.959375986658E-1,(((((99[&rate=5.694336833990204E-4]:3.498847642283E-1,96[&rate=5.694336833990204E-4]:3.143656385454E-1)[&rate=5.694336833990204E-4]:1.937008694817E-2,(98[&rate=5.694336833990204E-4]:2.821715144039E-1,(100[&rate=5.694336833990204E-4]:1.656974398249E-1,95[&rate=5.694336833990204E-4]:2.50396893377E-1)[&rate=5.694336833990204E-4]:4.270358277567E-2)[&rate=5.694336833990204E-4]:6.522541327533E-2)[&rate=5.694336833990204E-4]:1.84995233922E-1,((((((((25[&rate=5.694336833990204E-4]:3.828701769701E-1,20[&rate=5.694336833990204E-4]:3.636920947784E-1)[&rate=5.694336833990204E-4]:1.330932455819E-1,23[&rate=5.694336833990204E-4]:5.050045184424E-1)[&rate=5.694336833990204E-4]:3.095958707688E-1,(11[&rate=5.694336833990204E-4]:4.790415452979E-1,140[&rate=5.694336833990204E-4]:4.598634631062E-1)[&rate=5.694336833990204E-4]:2.506273370641E-1)[&rate=5.694336833990204E-4]:2.129639062442E-1,(24[&rate=5.694336833990204E-4]:9.096674453212E-1,(1[&rate=5.694336833990204E-4]:7.887657694272E-2,(28[&rate=5.694336833990204E-4]:5.646041086623E-1,21[&rate=5.694336833990204E-4]:5.399465744158E-1)[&rate=5.694336833990204E-4]:3.005738381434E-1)[&rate=5.694336833990204E-4]:4.996895057024E-2)[&rate=5.694336833990204E-4]:1.288557542438E-1)[&rate=5.694336833990204E-4]:2.061662104611E-1,102[&rate=5.694336833990204E-4]:8.304557440977E-2)[&rate=5.694336833990204E-4]:2.855169335832E-1,(((((105[&rate=5.694336833990204E-4]:4.790691957454E-1,110[&rate=5.694336833990204E-4]:5.009870039645E-1)[&rate=5.694336833990204E-4]:2.196896479199E-1,(((113[&rate=5.694336833990204E-4]:3.982768050341E-1,9[&rate=5.694336833990204E-4]:3.900576269521E-1)[&rate=5.694336833990204E-4]:6.148440594984E-2,117[&rate=5.694336833990204E-4]:4.625009370116E-1)[&rate=5.694336833990204E-4]:6.303366854229E-2,(30[&rate=5.694336833990204E-4]:4.0704622818E-1,4[&rate=5.694336833990204E-4]:2.34443488454E-1)[&rate=5.694336833990204E-4]:2.308171444971E-1)[&rate=5.694336833990204E-4]:2.033612244129E-1)[&rate=5.694336833990204E-4]:1.539418664182E-3,(17[&rate=5.694336833990204E-4]:6.949904433505E-1,14[&rate=5.694336833990204E-4]:6.566342789668E-1)[&rate=5.694336833990204E-4]:7.106124363649E-2)[&rate=5.694336833990204E-4]:1.833524480017E-1,((((107[&rate=5.694336833990204E-4]:4.363938204454E-1,108[&rate=5.694336833990204E-4]:4.336540944181E-1)[&rate=5.694336833990204E-4]:1.412803724534E-1,(109[&rate=5.694336833990204E-4]:4.025764040302E-1,(114[&rate=5.694336833990204E-4]:1.495838314384E-1,112[&rate=5.694336833990204E-4]:2.317756122603E-1)[&rate=5.694336833990204E-4]:1.735405177973E-1)[&rate=5.694336833990204E-4]:1.942758710604E-1)[&rate=5.694336833990204E-4]:1.842785796261E-1,((13[&rate=5.694336833990204E-4]:6.920253700873E-1,19[&rate=5.694336833990204E-4]:7.30381534471E-1)[&rate=5.694336833990204E-4]:8.414907197192E-3,115[&rate=5.694336833990204E-4]:6.182484964627E-1)[&rate=5.694336833990204E-4]:8.343030345948E-2)[&rate=5.694336833990204E-4]:1.059536265023E-1,((((111[&rate=5.694336833990204E-4]:3.842582448912E-1,(106[&rate=5.694336833990204E-4]:3.134996424636E-1,139[&rate=5.694336833990204E-4]:5.052804643814E-1)[&rate=5.694336833990204E-4]:5.432024626326E-2)[&rate=5.694336833990204E-4]:1.066224343728E-1,104[&rate=5.694336833990204E-4]:4.744423230997E-1)[&rate=5.694336833990204E-4]:1.544971293721E-1,116[&rate=5.694336833990204E-4]:5.68665479869E-1)[&rate=5.694336833990204E-4]:7.532665754505E-2,(148[&rate=5.694336833990204E-4]:2.713504905707E-1,143[&rate=5.694336833990204E-4]:2.686107645434E-1)[&rate=5.694336833990204E-4]:4.10997811227E-1)[&rate=5.694336833990204E-4]:1.636402890104E-1)[&rate=5.694336833990204E-4]:2.122376335874E-2)[&rate=5.694336833990204E-4]:5.167446274388E-1,(((144[&rate=5.694336833990204E-4]:5.75356038852E-1,145[&rate=5.694336833990204E-4]:5.808354909069E-1)[&rate=5.694336833990204E-4]:1.83919119372E-2,141[&rate=5.694336833990204E-4]:5.964876768165E-1)[&rate=5.694336833990204E-4]:5.218116314187E-2,142[&rate=5.694336833990204E-4]:6.51408565986E-1)[&rate=5.694336833990204E-4]:9.489867717841E-1)[&rate=5.694336833990204E-4]:1.474251268866E-2)[&rate=5.694336833990204E-4]:1.104450648781E-1,((6[&rate=5.694336833990204E-4]:5.594945070837E-1,(15[&rate=5.694336833990204E-4]:3.705801163866E-1,10[&rate=5.694336833990204E-4]:3.322239520031E-1)[&rate=5.694336833990204E-4]:2.437089112449E-1)[&rate=5.694336833990204E-4]:1.149101365563E-1,((3[&rate=5.694336833990204E-4]:4.29804992747E-1,18[&rate=5.694336833990204E-4]:5.448734858976E-1)[&rate=5.694336833990204E-4]:1.590317750685E-1,(((89[&rate=5.694336833990204E-4]:6.550329716105E-2,88[&rate=5.694336833990204E-4]:5.180466702404E-2)[&rate=5.694336833990204E-4]:1.152256719833E-1,87[&rate=5.694336833990204E-4]:1.670303390073E-1)[&rate=5.694336833990204E-4]:1.663905141157E-2,(((90[&rate=5.694336833990204E-4]:2.647247616799E-2,91[&rate=5.694336833990204E-4]:2.647247616799E-2)[&rate=5.694336833990204E-4]:2.662672202961E-2,92[&rate=5.694336833990204E-4]:5.30991981976E-2)[&rate=5.694336833990204E-4]:9.231856288561E-2,((83[&rate=5.694336833990204E-4]:9.921513121623E-2,(85[&rate=5.694336833990204E-4]:9.147987421696E-2,86[&rate=5.694336833990204E-4]:9.147987421696E-2)[&rate=5.694336833990204E-4]:7.735256999273E-3)[&rate=5.694336833990204E-4]:1.636288143187E-2,(84[&rate=5.694336833990204E-4]:2.745615539107E-3,93[&rate=5.694336833990204E-4]:1.644424567612E-2)[&rate=5.694336833990204E-4]:1.12832397109E-1)[&rate=5.694336833990204E-4]:1.614111829809E-2)[&rate=5.694336833990204E-4]:5.195025947268E-2)[&rate=5.694336833990204E-4]:9.448934047938E-1)[&rate=5.694336833990204E-4]:3.351308130396E-2)[&rate=5.694336833990204E-4]:8.539179977242E-1)[&rate=5.694336833990204E-4]:5.33886031778E-1,101[&rate=5.694336833990204E-4]:1.007414152594E0)[&rate=5.694336833990204E-4]:3.697268674547E-1)[&rate=5.694336833990204E-4]:1.333828304907E-1,147[&rate=5.694336833990204E-4]:5.94736740726E-1)[&rate=5.694336833990204E-4]:5.584140204813E-2,((94[&rate=5.694336833990204E-4]:5.902227547722E-1,(40[&rate=5.694336833990204E-4]:4.091892385645E-1,97[&rate=5.694336833990204E-4]:3.381509871983E-1)[&rate=5.694336833990204E-4]:1.263887074648E-1)[&rate=5.694336833990204E-4]:4.294768322381E-2,(39[&rate=5.694336833990204E-4]:1.729083646818E-1,(((((7[&rate=5.694336833990204E-4]:2.733255541544E-1,8[&rate=5.694336833990204E-4]:2.733255541544E-1)[&rate=5.694336833990204E-4]:3.770313645898E-1,26[&rate=5.694336833990204E-4]:7.572062338127E-1)[&rate=5.694336833990204E-4]:9.129420340119E-2,(22[&rate=5.694336833990204E-4]:5.884675222375E-1,27[&rate=5.694336833990204E-4]:6.049058784019E-1)[&rate=5.694336833990204E-4]:2.490740108667E-1)[&rate=5.694336833990204E-4]:2.546888126059E-2,31[&rate=5.694336833990204E-4]:9.178049349129E-1)[&rate=5.694336833990204E-4]:5.157728337014E-2,2[&rate=5.694336833990204E-4]:7.41984958009E-1)[&rate=5.694336833990204E-4]:1.387649209502E0)[&rate=5.694336833990204E-4]:4.056172645713E-1)[&rate=5.694336833990204E-4]:1.467546434074E-2)[&rate=5.694336833990204E-4]:1.41873182602E-1)[&rate=5.694336833990204E-4]:1.058569373169E-1,38[&rate=5.694336833990204E-4]:7.726252025837E-1)[&rate=5.694336833990204E-4]:5.330880480003E-1)[&rate=5.694336833990204E-4]:2.270259424845E-1)[&rate=5.694336833990204E-4]:2.418174284977E-2,(34[&rate=5.694336833990204E-4]:3.454904527579E-2,(((126[&rate=5.694336833990204E-4]:1.027058939547E0,((135[&rate=5.694336833990204E-4]:4.705502806183E-1,(138[&rate=5.694336833990204E-4]:3.982380331612E-1,136[&rate=5.694336833990204E-4]:2.66731183846E-1)[&rate=5.694336833990204E-4]:2.723122474572E-1)[&rate=5.694336833990204E-4]:1.34233904826E-1,(120[&rate=5.694336833990204E-4]:6.345784328174E-1,119[&rate=5.694336833990204E-4]:7.304688437763E-1)[&rate=5.694336833990204E-4]:2.222605471475E-1)[&rate=5.694336833990204E-4]:8.600320712673E-1)[&rate=5.694336833990204E-4]:5.888281276086E-1,(66[&rate=5.694336833990204E-4]:3.452466865667E-1,(((123[&rate=5.694336833990204E-4]:1.03835172357E-2,124[&rate=5.694336833990204E-4]:7.651276798575E-3)[&rate=5.694336833990204E-4]:3.661688959875E-1,122[&rate=5.694336833990204E-4]:3.765524132232E-1)[&rate=5.694336833990204E-4]:3.022118208874E-1,67[&rate=5.694336833990204E-4]:1.7749168377E-1)[&rate=5.694336833990204E-4]:1.677550027967E-1)[&rate=5.694336833990204E-4]:2.346619090414E-2)[&rate=5.694336833990204E-4]:1.364974245844E-1,((125[&rate=5.694336833990204E-4]:6.536119378499E-1,(53[&rate=5.694336833990204E-4]:6.151336365833E-1,((((73[&rate=5.694336833990204E-4]:3.86011678321E-1,77[&rate=5.694336833990204E-4]:3.805322262663E-1)[&rate=5.694336833990204E-4]:1.946417248938E-1,(((81[&rate=5.694336833990204E-4]:7.041129426211E-2,80[&rate=5.694336833990204E-4]:7.041129426211E-2)[&rate=5.694336833990204E-4]:2.40851183271E-1,71[&rate=5.694336833990204E-4]:2.920843953413E-1)[&rate=5.694336833990204E-4]:1.488303011043E-1,((78[&rate=5.694336833990204E-4]:2.789505557785E-1,72[&rate=5.694336833990204E-4]:2.570327475592E-1)[&rate=5.694336833990204E-4]:1.676017280615E-1,(79[&rate=5.694336833990204E-4]:3.418161113572E-1,82[&rate=5.694336833990204E-4]:3.500352894393E-1)[&rate=5.694336833990204E-4]:1.047361724829E-1)[&rate=5.694336833990204E-4]:2.175967287958E-2)[&rate=5.694336833990204E-4]:7.124555608436E-2)[&rate=5.694336833990204E-4]:2.326567318336E-1,(75[&rate=5.694336833990204E-4]:5.097607084686E-1,(76[&rate=5.694336833990204E-4]:4.709407802838E-1,(74[&rate=5.694336833990204E-4]:4.205214157456E-1,70[&rate=5.694336833990204E-4]:3.821652513622E-1)[&rate=5.694336833990204E-4]:5.041936453819E-2)[&rate=5.694336833990204E-4]:3.881992818485E-2)[&rate=5.694336833990204E-4]:3.035494265798E-1)[&rate=5.694336833990204E-4]:5.333027242535E-1,(((103[&rate=5.694336833990204E-4]:7.969820598765E-1,((12[&rate=5.694336833990204E-4]:2.962467547699E-1,5[&rate=5.694336833990204E-4]:2.578905903864E-1)[&rate=5.694336833990204E-4]:3.818611372805E-1,29[&rate=5.694336833990204E-4]:7.849572071189E-1)[&rate=5.694336833990204E-4]:2.449015650864E-1)[&rate=5.694336833990204E-4]:1.232683565828E0,52[&rate=5.694336833990204E-4]:3.653718911432E-1)[&rate=5.694336833990204E-4]:1.202511144688E-1,((133[&rate=5.694336833990204E-4]:5.435823375654E-1,137[&rate=5.694336833990204E-4]:5.846782279765E-1)[&rate=5.694336833990204E-4]:2.733035891949E-1,134[&rate=5.694336833990204E-4]:7.867489404592E-1)[&rate=5.694336833990204E-4]:4.426198545085E-1)[&rate=5.694336833990204E-4]:1.227235163892E-1)[&rate=5.694336833990204E-4]:1.498383589348E-2)[&rate=5.694336833990204E-4]:2.488608149278E-1)[&rate=5.694336833990204E-4]:3.938478273462E-1,((57[&rate=5.694336833990204E-4]:3.284057112383E-1,((54[&rate=5.694336833990204E-4]:2.172030859237E-1,((37[&rate=5.694336833990204E-4]:1.236888017931E-1,58[&rate=5.694336833990204E-4]:1.045631187329E-1)[&rate=5.694336833990204E-4]:1.182063821328E-1,(56[&rate=5.694336833990204E-4]:7.997858654682E-2,55[&rate=5.694336833990204E-4]:7.997858654682E-2)[&rate=5.694336833990204E-4]:1.154685099472E-1)[&rate=5.694336833990204E-4]:5.181063423836E-2)[&rate=5.694336833990204E-4]:3.083725186504E-2,59[&rate=5.694336833990204E-4]:2.86291703909E-1)[&rate=5.694336833990204E-4]:3.938176689218E-2)[&rate=5.694336833990204E-4]:1.568149240157E-1,68[&rate=5.694336833990204E-4]:4.333080669479E-1)[&rate=5.694336833990204E-4]:4.474850315814E-1)[&rate=5.694336833990204E-4]:1.721378412982E-1)[&rate=5.694336833990204E-4]:3.923524418506E-1)[&rate=5.694336833990204E-4]:5.699274549686E-2)[&rate=5.694336833990204E-4]:5.224638259857E-2,32[&rate=5.694336833990204E-4]:1.218703651521E-1);
tree STATE_89150000 [&joint=-20971.792011665788,lnP=-20971.792011665788] = [&R] (((((35[&rate=5.546113808577809E-4]:1.51845713517E-1,((121[&rate=5.546113808577809E-4]:1.916892900742E0,127[&rate=5.546113808577809E-4]:2.357988791153E0)[&rate=5.546113808577809E-4]:3.545158501085E-1,36[&rate=5.546113808577809E-4]:1.919566960559E-1)[&rate=5.546113808577809E-4]:6.464359926853E-3)[&rate=5.546113808577809E-4]:1.521007840167E-1,(((128[&rate=5.546113808577809E-4]:1.361756441086E0,(((131[&rate=5.546113808577809E-4]:1.972539946228E-1,130[&rate=5.546113808577809E-4]:1.945142685955E-1)[&rate=5.546113808577809E-4]:1.546128285518E-1,(132[&rate=5.546113808577809E-4]:2.24731875227E-1,129[&rate=5.546113808577809E-4]:2.219921491997E-1)[&rate=5.546113808577809E-4]:1.271349479476E-1)[&rate=5.546113808577809E-4]:2.041248883273E-1,(118[&rate=5.546113808577809E-4]:6.526580990531E-1,69[&rate=5.546113808577809E-4]:6.636170031628E-1)[&rate=5.546113808577809E-4]:3.758018779134E-2)[&rate=5.546113808577809E-4]:8.112441816388E-1)[&rate=5.546113808577809E-4]:1.806418914708E-1,(((60[&rate=5.546113808577809E-4]:1.235682576372E-1,65[&rate=5.546113808577809E-4]:1.235682576372E-1)[&rate=5.546113808577809E-4]:5.185064187195E-2,(64[&rate=5.546113808577809E-4]:3.194087272649E-1,62[&rate=5.546113808577809E-4]:3.605046176759E-1)[&rate=5.546113808577809E-4]:6.695103750969E-3)[&rate=5.546113808577809E-4]:2.536844844085E-1,(61[&rate=5.546113808577809E-4]:2.797356764299E-1,63[&rate=5.546113808577809E-4]:2.386397860189E-1)[&rate=5.546113808577809E-4]:3.411485294055E-1)[&rate=5.546113808577809E-4]:1.061240154119E0)[&rate=5.546113808577809E-4]:1.953472417327E-1,(45[&rate=5.546113808577809E-4]:5.983935276538E-1,(((43[&rate=5.546113808577809E-4]:3.498567292999E-1,46[&rate=5.546113808577809E-4]:3.498567292999E-1)[&rate=5.546113808577809E-4]:1.43039508833E-1,((42[&rate=5.546113808577809E-4]:3.027126200896E-1,41[&rate=5.546113808577809E-4]:2.972481392153E-1)[&rate=5.546113808577809E-4]:2.785053890645E-2,48[&rate=5.546113808577809E-4]:3.688145251163E-1)[&rate=5.546113808577809E-4]:1.13152751268E-1)[&rate=5.546113808577809E-4]:9.215723133224E-2,((49[&rate=5.546113808577809E-4]:5.001909047328E-1,50[&rate=5.546113808577809E-4]:5.001909047328E-1)[&rate=5.546113808577809E-4]:4.328219137857E-2,((44[&rate=5.546113808577809E-4]:3.522036984884E-1,47[&rate=5.546113808577809E-4]:3.576681793626E-1)[&rate=5.546113808577809E-4]:6.502333525133E-3,51[&rate=5.546113808577809E-4]:3.368481085163E-1)[&rate=5.546113808577809E-4]:2.120894684694E-1)[&rate=5.546113808577809E-4]:8.793488107897E-3)[&rate=5.546113808577809E-4]:2.153677950012E-2)[&rate=5.546113808577809E-4]:3.659558343444E-1)[&rate=5.546113808577809E-4]:9.496804653189E-2)[&rate=5.546113808577809E-4]:5.187489874922E-1,((((39[&rate=5.546113808577809E-4]:4.378414580419E-1,((((99[&rate=5.546113808577809E-4]:4.138392594726E-1,96[&rate=5.546113808577809E-4]:3.783201337898E-1)[&rate=5.546113808577809E-4]:2.348171087876E-2,98[&rate=5.546113808577809E-4]:4.154630468541E-1)[&rate=5.546113808577809E-4]:9.994291971511E-2,(100[&rate=5.546113808577809E-4]:3.876091548093E-1,95[&rate=5.546113808577809E-4]:4.723086083614E-1)[&rate=5.546113808577809E-4]:5.402631995662E-2)[&rate=5.546113808577809E-4]:6.247074008426E-3,(146[&rate=5.546113808577809E-4]:5.10132528092E-1,16[&rate=5.546113808577809E-4]:2.475406874974E0)[&rate=5.546113808577809E-4]:3.323791174261E-3)[&rate=5.546113808577809E-4]:4.460371801054E-2)[&rate=5.546113808577809E-4]:7.895543332712E-3,(97[&rate=5.546113808577809E-4]:3.363088049063E-1,((94[&rate=5.546113808577809E-4]:3.589129706055E-1,(147[&rate=5.546113808577809E-4]:2.919343813431E-1,(((((((((9[&rate=5.546113808577809E-4]:5.083128752054E-1,(17[&rate=5.546113808577809E-4]:3.911913923682E-1,14[&rate=5.546113808577809E-4]:3.528352279845E-1)[&rate=5.546113808577809E-4]:1.636968253029E-1)[&rate=5.546113808577809E-4]:1.66742235094E-1,((30[&rate=5.546113808577809E-4]:4.291341273997E-1,4[&rate=5.546113808577809E-4]:2.565313876736E-1)[&rate=5.546113808577809E-4]:1.690563368095E-1,117[&rate=5.546113808577809E-4]:4.858616970859E-1)[&rate=5.546113808577809E-4]:2.001523173232E-1)[&rate=5.546113808577809E-4]:6.574081087562E-2,113[&rate=5.546113808577809E-4]:7.490150992571E-1)[&rate=5.546113808577809E-4]:4.362911572302E-2,(105[&rate=5.546113808577809E-4]:5.679527012269E-1,110[&rate=5.546113808577809E-4]:5.89870509446E-1)[&rate=5.546113808577809E-4]:1.972942534794E-1)[&rate=5.546113808577809E-4]:1.895084426881E-1,((115[&rate=5.546113808577809E-4]:7.586708379342E-1,((((114[&rate=5.546113808577809E-4]:2.262808156219E-1,112[&rate=5.546113808577809E-4]:3.084725964437E-1)[&rate=5.546113808577809E-4]:2.535921173605E-1,109[&rate=5.546113808577809E-4]:5.593249877769E-1)[&rate=5.546113808577809E-4]:1.15619627188E-1,(107[&rate=5.546113808577809E-4]:5.89236295182E-1,108[&rate=5.546113808577809E-4]:5.864965691546E-1)[&rate=5.546113808577809E-4]:6.653023759119E-2)[&rate=5.546113808577809E-4]:1.191307399358E-1,(13[&rate=5.546113808577809E-4]:2.946059380825E-1,19[&rate=5.546113808577809E-4]:3.329621024662E-1)[&rate=5.546113808577809E-4]:5.022091428455E-1)[&rate=5.546113808577809E-4]:4.404753782797E-2)[&rate=5.546113808577809E-4]:4.243122113509E-2,((148[&rate=5.546113808577809E-4]:1.88938632224E-1,143[&rate=5.546113808577809E-4]:1.861989061966E-1)[&rate=5.546113808577809E-4]:4.451063493379E-1,(116[&rate=5.546113808577809E-4]:5.182337601714E-1,(106[&rate=5.546113808577809E-4]:3.261656751657E-1,(111[&rate=5.546113808577809E-4]:3.348758395079E-1,(104[&rate=5.546113808577809E-4]:2.788942322649E-1,139[&rate=5.546113808577809E-4]:4.706750541826E-1)[&rate=5.546113808577809E-4]:3.954325107863E-2)[&rate=5.546113808577809E-4]:7.728191822154E-3)[&rate=5.546113808577809E-4]:2.523420576085E-1)[&rate=5.546113808577809E-4]:7.745505700683E-2)[&rate=5.546113808577809E-4]:2.054132418911E-1)[&rate=5.546113808577809E-4]:9.885881777713E-2)[&rate=5.546113808577809E-4]:4.206317086632E-1,((102[&rate=5.546113808577809E-4]:9.582278128431E-3,(((25[&rate=5.546113808577809E-4]:3.783594140624E-1,20[&rate=5.546113808577809E-4]:3.591813318706E-1)[&rate=5.546113808577809E-4]:2.093433911468E-1,23[&rate=5.546113808577809E-4]:5.767439010995E-1)[&rate=5.546113808577809E-4]:3.065713071674E-1,(11[&rate=5.546113808577809E-4]:5.688399792525E-1,140[&rate=5.546113808577809E-4]:5.496618970608E-1)[&rate=5.546113808577809E-4]:2.295437221651E-1)[&rate=5.546113808577809E-4]:2.769520013683E-1)[&rate=5.546113808577809E-4]:2.515849764677E-1,(24[&rate=5.546113808577809E-4]:1.209701921829E0,((28[&rate=5.546113808577809E-4]:6.688327456086E-1,21[&rate=5.546113808577809E-4]:6.441752113622E-1)[&rate=5.546113808577809E-4]:2.640757662771E-1,1[&rate=5.546113808577809E-4]:1.466071420228E-1)[&rate=5.546113808577809E-4]:2.822728619983E-1)[&rate=5.546113808577809E-4]:2.131091683832E-1)[&rate=5.546113808577809E-4]:6.764450899578E-2)[&rate=5.546113808577809E-4]:3.10447435297E-2,(((145[&rate=5.546113808577809E-4]:3.663170513349E-2,141[&rate=5.546113808577809E-4]:3.389197910591E-2)[&rate=5.546113808577809E-4]:2.475917835224E-2,144[&rate=5.546113808577809E-4]:5.591143143079E-2)[&rate=5.546113808577809E-4]:6.308222911372E-1,142[&rate=5.546113808577809E-4]:6.92213174623E-1)[&rate=5.546113808577809E-4]:9.142186749644E-1)[&rate=5.546113808577809E-4]:2.091977749237E-1,((((((90[&rate=5.546113808577809E-4]:4.028062920239E-2,91[&rate=5.546113808577809E-4]:4.028062920239E-2)[&rate=5.546113808577809E-4]:3.541337566966E-2,92[&rate=5.546113808577809E-4]:7.569400487205E-2)[&rate=5.546113808577809E-4]:5.876328081263E-2,87[&rate=5.546113808577809E-4]:1.207586555477E-1)[&rate=5.546113808577809E-4]:8.031014920291E-2,(93[&rate=5.546113808577809E-4]:1.166701010463E-1,(86[&rate=5.546113808577809E-4]:8.665573008343E-2,((85[&rate=5.546113808577809E-4]:2.363265927914E-2,83[&rate=5.546113808577809E-4]:2.363265927914E-2)[&rate=5.546113808577809E-4]:4.323684604901E-2,84[&rate=5.546113808577809E-4]:6.686950532815E-2)[&rate=5.546113808577809E-4]:1.978622475528E-2)[&rate=5.546113808577809E-4]:1.631574082586E-2)[&rate=5.546113808577809E-4]:9.80973338413E-2)[&rate=5.546113808577809E-4]:1.849009432533E-1,(89[&rate=5.546113808577809E-4]:8.888230276744E-2,88[&rate=5.546113808577809E-4]:7.518367263043E-2)[&rate=5.546113808577809E-4]:3.107860753734E-1)[&rate=5.546113808577809E-4]:7.210747863045E-1,((15[&rate=5.546113808577809E-4]:3.21872835625E-1,10[&rate=5.546113808577809E-4]:2.835166712415E-1)[&rate=5.546113808577809E-4]:1.756612621182E-1,(6[&rate=5.546113808577809E-4]:4.415484638361E-1,(3[&rate=5.546113808577809E-4]:2.622240078167E-1,18[&rate=5.546113808577809E-4]:3.772925009673E-1)[&rate=5.546113808577809E-4]:1.27269661499E-1)[&rate=5.546113808577809E-4]:1.191113359238E-3)[&rate=5.546113808577809E-4]:1.766337242363E-1)[&rate=5.546113808577809E-4]:9.989960491067E-1)[&rate=5.546113808577809E-4]:3.931554867351E-1,101[&rate=5.546113808577809E-4]:9.567303167255E-1)[&rate=5.546113808577809E-4]:2.509911744311E-1)[&rate=5.546113808577809E-4]:6.971082969974E-2)[&rate=5.546113808577809E-4]:8.122288744927E-2,(((((7[&rate=5.546113808577809E-4]:3.394994836441E-1,8[&rate=5.546113808577809E-4]:3.394994836441E-1)[&rate=5.546113808577809E-4]:1.412262347575E-1,26[&rate=5.546113808577809E-4]:5.875750334702E-1)[&rate=5.546113808577809E-4]:5.156676327733E-2,(22[&rate=5.546113808577809E-4]:4.057865343687E-1,27[&rate=5.546113808577809E-4]:4.22224890533E-1)[&rate=5.546113808577809E-4]:2.223963582692E-1)[&rate=5.546113808577809E-4]:1.203259958155E-2,31[&rate=5.546113808577809E-4]:6.950100127674E-1)[&rate=5.546113808577809E-4]:1.0331809159E-1,2[&rate=5.546113808577809E-4]:5.709308440833E-1)[&rate=5.546113808577809E-4]:1.771286008058E0)[&rate=5.546113808577809E-4]:2.185600696065E-2)[&rate=5.546113808577809E-4]:3.838994510219E-2)[&rate=5.546113808577809E-4]:1.883626925222E-1,40[&rate=5.546113808577809E-4]:6.340996938969E-1)[&rate=5.546113808577809E-4]:2.631575937504E-1,38[&rate=5.546113808577809E-4]:8.289512767182E-1)[&rate=5.546113808577809E-4]:5.961096548231E-1)[&rate=5.546113808577809E-4]:9.599654411651E-2,((34[&rate=5.546113808577809E-4]:5.0103239126E-2,33[&rate=5.546113808577809E-4]:3.366488296162E-2)[&rate=5.546113808577809E-4]:2.753305885149E-3,32[&rate=5.546113808577809E-4]:3.093873679206E-2)[&rate=5.546113808577809E-4]:2.821785501157E-3)[&rate=5.546113808577809E-4]:3.686599022581E-2,(((125[&rate=5.546113808577809E-4]:8.20036857365E-1,((53[&rate=5.546113808577809E-4]:4.32277642507E-1,(((((((81[&rate=5.546113808577809E-4]:4.847348122756E-2,80[&rate=5.546113808577809E-4]:4.847348122756E-2)[&rate=5.546113808577809E-4]:1.659005071534E-1,71[&rate=5.546113808577809E-4]:1.951959061893E-1)[&rate=5.546113808577809E-4]:3.260644214918E-1,73[&rate=5.546113808577809E-4]:5.897534783659E-1)[&rate=5.546113808577809E-4]:1.465074676005E-2,((82[&rate=5.546113808577809E-4]:3.035195886665E-1,79[&rate=5.546113808577809E-4]:2.953004105844E-1)[&rate=5.546113808577809E-4]:1.158145280123E-2,(78[&rate=5.546113808577809E-4]:2.997117966154E-2,72[&rate=5.546113808577809E-4]:8.053371442221E-3)[&rate=5.546113808577809E-4]:2.769106837241E-1)[&rate=5.546113808577809E-4]:2.564264713295E-1)[&rate=5.546113808577809E-4]:1.292383458932E-2,77[&rate=5.546113808577809E-4]:6.118486076605E-1)[&rate=5.546113808577809E-4]:1.095716734408E-1,(75[&rate=5.546113808577809E-4]:6.152188729189E-1,((74[&rate=5.546113808577809E-4]:3.232890735652E-1,76[&rate=5.546113808577809E-4]:3.232890735652E-1)[&rate=5.546113808577809E-4]:3.040190025234E-2,70[&rate=5.546113808577809E-4]:3.153348094341E-1)[&rate=5.546113808577809E-4]:2.615278991013E-1)[&rate=5.546113808577809E-4]:1.116808602371E-1)[&rate=5.546113808577809E-4]:4.499675869863E-1,((137[&rate=5.546113808577809E-4]:4.248763294442E-1,133[&rate=5.546113808577809E-4]:3.837804390332E-1)[&rate=5.546113808577809E-4]:4.661241198769E-3,134[&rate=5.546113808577809E-4]:3.583046939308E-1)[&rate=5.546113808577809E-4]:8.240420782665E-1)[&rate=5.546113808577809E-4]:1.873380976708E-3)[&rate=5.546113808577809E-4]:1.277790497594E-2,(52[&rate=5.546113808577809E-4]:2.271469760953E-1,(103[&rate=5.546113808577809E-4]:6.831743567649E-1,((12[&rate=5.546113808577809E-4]:2.980939812477E-1,5[&rate=5.546113808577809E-4]:2.597378168642E-1)[&rate=5.546113808577809E-4]:2.598337135815E-1,29[&rate=5.546113808577809E-4]:6.647770098977E-1)[&rate=5.546113808577809E-4]:2.51274059196E-1)[&rate=5.546113808577809E-4]:1.208266353891E0)[&rate=5.546113808577809E-4]:2.26105292699E-1)[&rate=5.546113808577809E-4]:5.853638235433E-1)[&rate=5.546113808577809E-4]:3.684543716213E-1,((59[&rate=5.546113808577809E-4]:3.884506063517E-1,((58[&rate=5.546113808577809E-4]:3.595282241952E-1,(56[&rate=5.546113808577809E-4]:2.023419353702E-1,55[&rate=5.546113808577809E-4]:2.023419353702E-1)[&rate=5.546113808577809E-4]:1.298638844532E-1)[&rate=5.546113808577809E-4]:5.677091715915E-3,((37[&rate=5.546113808577809E-4]:1.451135434153E-1,54[&rate=5.546113808577809E-4]:6.861081117482E-2)[&rate=5.546113808577809E-4]:5.343614472028E-3,57[&rate=5.546113808577809E-4]:1.149380322042E-1)[&rate=5.546113808577809E-4]:2.338738410839E-1)[&rate=5.546113808577809E-4]:4.237097350075E-2)[&rate=5.546113808577809E-4]:2.542429143484E-1,68[&rate=5.546113808577809E-4]:5.935131928312E-1)[&rate=5.546113808577809E-4]:4.283113694883E-1)[&rate=5.546113808577809E-4]:4.770553628927E-1,((((123[&rate=5.546113808577809E-4]:2.663109425822E-1,122[&rate=5.546113808577809E-4]:2.663109425822E-1)[&rate=5.546113808577809E-4]:3.788683263057E-2,124[&rate=5.546113808577809E-4]:3.014655347757E-1)[&rate=5.546113808577809E-4]:3.818347869197E-1,67[&rate=5.546113808577809E-4]:1.847600117918E-1)[&rate=5.546113808577809E-4]:1.592663252727E-1,((126[&rate=5.546113808577809E-4]:8.585284575543E-1,(119[&rate=5.546113808577809E-4]:1.472443630932E0,(120[&rate=5.546113808577809E-4]:9.130455710292E-1,(135[&rate=5.546113808577809E-4]:4.590891548732E-1,(138[&rate=5.546113808577809E-4]:2.617346427844E-1,136[&rate=5.546113808577809E-4]:1.302277934692E-1)[&rate=5.546113808577809E-4]:3.973545120889E-1)[&rate=5.546113808577809E-4]:2.019016216354E-1)[&rate=5.546113808577809E-4]:4.635076489434E-1)[&rate=5.546113808577809E-4]:1.717873492666E-1)[&rate=5.546113808577809E-4]:6.583209720937E-1,66[&rate=5.546113808577809E-4]:2.69675239963E-1)[&rate=5.546113808577809E-4]:7.435109710149E-2)[&rate=5.546113808577809E-4]:6.071329503755E-1)[&rate=5.546113808577809E-4]:4.398731928251E-3);
tree STATE_89160000 [&joint=-20942.639349600464,lnP=-20942.639349600464] = [&R] (((34[&rate=5.491895421776569E-4]:6.554182613864E-3,(((125[&rate=5.491895421776569E-4]:1.012947953701E0,((((133[&rate=5.491895421776569E-4]:3.88401708804E-1,134[&rate=5.491895421776569E-4]:3.582647225028E-1)[&rate=5.491895421776569E-4]:4.574581481003E-2,137[&rate=5.491895421776569E-4]:4.75243414025E-1)[&rate=5.491895421776569E-4]:1.071211138743E0,((103[&rate=5.491895421776569E-4]:4.68811735143E-1,((12[&rate=5.491895421776569E-4]:2.108686449184E-1,5[&rate=5.491895421776569E-4]:1.72512480535E-1)[&rate=5.491895421776569E-4]:7.926792933894E-2,29[&rate=5.491895421776569E-4]:3.969858893259E-1)[&rate=5.491895421776569E-4]:3.047025581459E-1)[&rate=5.491895421776569E-4]:1.752703866262E0,52[&rate=5.491895421776569E-4]:5.572218668444E-1)[&rate=5.491895421776569E-4]:1.742540198562E-1)[&rate=5.491895421776569E-4]:2.697121606687E-2,((((77[&rate=5.491895421776569E-4]:4.731732911741E-1,((73[&rate=5.491895421776569E-4]:4.211120476724E-1,((79[&rate=5.491895421776569E-4]:3.041873726238E-1,(78[&rate=5.491895421776569E-4]:9.475867333437E-2,72[&rate=5.491895421776569E-4]:7.284086511505E-2)[&rate=5.491895421776569E-4]:2.094286992894E-1)[&rate=5.491895421776569E-4]:2.567717808059E-2,82[&rate=5.491895421776569E-4]:3.380837287864E-1)[&rate=5.491895421776569E-4]:5.015160655725E-2)[&rate=5.491895421776569E-4]:4.08892226586E-2,71[&rate=5.491895421776569E-4]:3.935081196462E-1)[&rate=5.491895421776569E-4]:1.665147289774E-2)[&rate=5.491895421776569E-4]:1.907136993564E-2,(81[&rate=5.491895421776569E-4]:9.375315718068E-2,80[&rate=5.491895421776569E-4]:9.375315718068E-2)[&rate=5.491895421776569E-4]:3.546558874906E-1)[&rate=5.491895421776569E-4]:1.565709687508E-1,(75[&rate=5.491895421776569E-4]:4.372264558649E-1,(74[&rate=5.491895421776569E-4]:3.620672058229E-1,(76[&rate=5.491895421776569E-4]:3.611279904504E-1,70[&rate=5.491895421776569E-4]:3.227718260669E-1)[&rate=5.491895421776569E-4]:9.392153724888E-4)[&rate=5.491895421776569E-4]:7.515925004205E-2)[&rate=5.491895421776569E-4]:2.170686260503E-1)[&rate=5.491895421776569E-4]:7.855920807701E-1,53[&rate=5.491895421776569E-4]:6.934241040732E-1)[&rate=5.491895421776569E-4]:5.682627738287E-2)[&rate=5.491895421776569E-4]:4.730800859061E-1)[&rate=5.491895421776569E-4]:3.235056971488E-1,((59[&rate=5.491895421776569E-4]:4.10370098263E-1,(((37[&rate=5.491895421776569E-4]:2.758068785318E-1,54[&rate=5.491895421776569E-4]:1.993041462913E-1)[&rate=5.491895421776569E-4]:9.99131761272E-3,(56[&rate=5.491895421776569E-4]:1.795032524393E-1,55[&rate=5.491895421776569E-4]:1.795032524393E-1)[&rate=5.491895421776569E-4]:5.984685627339E-2)[&rate=5.491895421776569E-4]:1.308562749397E-2,(58[&rate=5.491895421776569E-4]:2.683886306679E-1,57[&rate=5.491895421776569E-4]:2.519951880449E-1)[&rate=5.491895421776569E-4]:1.136950991047E-2)[&rate=5.491895421776569E-4]:1.497376407448E-1)[&rate=5.491895421776569E-4]:1.184428791808E-1,68[&rate=5.491895421776569E-4]:4.796326495748E-1)[&rate=5.491895421776569E-4]:6.901543346082E-1)[&rate=5.491895421776569E-4]:1.74709670506E-1,((((123[&rate=5.491895421776569E-4]:9.695866496968E-2,124[&rate=5.491895421776569E-4]:9.422642453255E-2)[&rate=5.491895421776569E-4]:1.879592228528E-1,122[&rate=5.491895421776569E-4]:2.849178878225E-1)[&rate=5.491895421776569E-4]:4.365555001929E-1,67[&rate=5.491895421776569E-4]:2.202008376748E-1)[&rate=5.491895421776569E-4]:6.931498150108E-2,(66[&rate=5.491895421776569E-4]:2.77872832138E-1,((119[&rate=5.491895421776569E-4]:1.753940033008E0,126[&rate=5.491895421776569E-4]:9.682375103642E-1)[&rate=5.491895421776569E-4]:3.53151336147E-2,(120[&rate=5.491895421776569E-4]:1.015131457426E0,(135[&rate=5.491895421776569E-4]:4.963119266451E-1,(138[&rate=5.491895421776569E-4]:3.10034864573E-1,136[&rate=5.491895421776569E-4]:1.785280152578E-1)[&rate=5.491895421776569E-4]:3.862770620722E-1)[&rate=5.491895421776569E-4]:2.6676473626E-1)[&rate=5.491895421776569E-4]:6.782332982381E-1)[&rate=5.491895421776569E-4]:5.214943778441E-1)[&rate=5.491895421776569E-4]:1.164298703791E-2)[&rate=5.491895421776569E-4]:5.072601977408E-1)[&rate=5.491895421776569E-4]:7.279186432722E-2)[&rate=5.491895421776569E-4]:9.951343541465E-3,(((35[&rate=5.491895421776569E-4]:5.336696051704E-2,36[&rate=5.491895421776569E-4]:9.99423029828E-2)[&rate=5.491895421776569E-4]:2.397322114483E-1,((121[&rate=5.491895421776569E-4]:1.871990935588E0,127[&rate=5.491895421776569E-4]:2.313086825999E0)[&rate=5.491895421776569E-4]:5.241836099679E-1,((45[&rate=5.491895421776569E-4]:6.634545993343E-1,((((49[&rate=5.491895421776569E-4]:4.730574624549E-1,50[&rate=5.491895421776569E-4]:4.730574624549E-1)[&rate=5.491895421776569E-4]:3.9149196136E-2,((43[&rate=5.491895421776569E-4]:3.911042909606E-1,46[&rate=5.491895421776569E-4]:3.911042909606E-1)[&rate=5.491895421776569E-4]:3.197432099125E-3,((42[&rate=5.491895421776569E-4]:3.090557771239E-1,48[&rate=5.491895421776569E-4]:3.473071432441E-1)[&rate=5.491895421776569E-4]:2.907158821239E-4,41[&rate=5.491895421776569E-4]:3.038820121318E-1)[&rate=5.491895421776569E-4]:3.577490218502E-2)[&rate=5.491895421776569E-4]:1.506918207769E-1)[&rate=5.491895421776569E-4]:3.881219668886E-3,47[&rate=5.491895421776569E-4]:5.488747635055E-1)[&rate=5.491895421776569E-4]:3.21961482063E-2,(44[&rate=5.491895421776569E-4]:5.089443030011E-1,51[&rate=5.491895421776569E-4]:4.870863795038E-1)[&rate=5.491895421776569E-4]:6.666212783653E-2)[&rate=5.491895421776569E-4]:9.058040893386E-2)[&rate=5.491895421776569E-4]:2.790734701546E-1,(((((64[&rate=5.491895421776569E-4]:2.903024457325E-1,65[&rate=5.491895421776569E-4]:1.396175142258E-1)[&rate=5.491895421776569E-4]:3.387088804363E-4,62[&rate=5.491895421776569E-4]:3.317370450239E-1)[&rate=5.491895421776569E-4]:7.038767479551E-3,60[&rate=5.491895421776569E-4]:1.469949905857E-1)[&rate=5.491895421776569E-4]:1.289082518861E-1,(61[&rate=5.491895421776569E-4]:1.157398127638E-1,63[&rate=5.491895421776569E-4]:7.464392235273E-2)[&rate=5.491895421776569E-4]:3.519442516259E-1)[&rate=5.491895421776569E-4]:1.019158204217E0,(128[&rate=5.491895421776569E-4]:1.313176683635E0,(((130[&rate=5.491895421776569E-4]:2.204164884443E-1,(129[&rate=5.491895421776569E-4]:1.917015940411E-1,132[&rate=5.491895421776569E-4]:1.944413200684E-1)[&rate=5.491895421776569E-4]:2.871489440325E-2)[&rate=5.491895421776569E-4]:1.738365620113E-2,131[&rate=5.491895421776569E-4]:2.405398706728E-1)[&rate=5.491895421776569E-4]:2.558233253553E-1,(118[&rate=5.491895421776569E-4]:6.010009977455E-1,69[&rate=5.491895421776569E-4]:6.119599018552E-1)[&rate=5.491895421776569E-4]:2.96087736251E-2)[&rate=5.491895421776569E-4]:8.222929396613E-1)[&rate=5.491895421776569E-4]:3.393955757482E-2)[&rate=5.491895421776569E-4]:3.688080405708E-1)[&rate=5.491895421776569E-4]:8.298998980274E-2)[&rate=5.491895421776569E-4]:2.295202367012E-2)[&rate=5.491895421776569E-4]:4.239446889012E-1,((((100[&rate=5.491895421776569E-4]:3.689213459432E-1,95[&rate=5.491895421776569E-4]:4.536207994952E-1)[&rate=5.491895421776569E-4]:1.923174873707E-1,(98[&rate=5.491895421776569E-4]:5.846775479755E-1,((96[&rate=5.491895421776569E-4]:4.321083868778E-1,(99[&rate=5.491895421776569E-4]:4.642029067056E-1,40[&rate=5.491895421776569E-4]:3.13929682662E-1)[&rate=5.491895421776569E-4]:3.42460585507E-3)[&rate=5.491895421776569E-4]:1.146495168857E-1,97[&rate=5.491895421776569E-4]:3.609655540366E-1)[&rate=5.491895421776569E-4]:2.425844202645E-2)[&rate=5.491895421776569E-4]:5.033177714162E-2)[&rate=5.491895421776569E-4]:3.485637349196E-1,((146[&rate=5.491895421776569E-4]:7.316025201772E-1,((147[&rate=5.491895421776569E-4]:4.939669975972E-1,((((102[&rate=5.491895421776569E-4]:2.25541864784E-2,(((25[&rate=5.491895421776569E-4]:3.80002031013E-1,20[&rate=5.491895421776569E-4]:3.608239488212E-1)[&rate=5.491895421776569E-4]:2.895465571448E-1,23[&rate=5.491895421776569E-4]:6.585896840481E-1)[&rate=5.491895421776569E-4]:2.30010772535E-1,(11[&rate=5.491895421776569E-4]:7.214479527739E-1,140[&rate=5.491895421776569E-4]:7.022698705822E-1)[&rate=5.491895421776569E-4]:8.222099695996E-2)[&rate=5.491895421776569E-4]:2.84638661402E-1)[&rate=5.491895421776569E-4]:4.313672078972E-1,(((((105[&rate=5.491895421776569E-4]:6.523253002064E-1,110[&rate=5.491895421776569E-4]:6.742431084254E-1)[&rate=5.491895421776569E-4]:1.899750193278E-1,((((117[&rate=5.491895421776569E-4]:3.37335786886E-1,(30[&rate=5.491895421776569E-4]:3.208388428427E-1,4[&rate=5.491895421776569E-4]:1.482361031167E-1)[&rate=5.491895421776569E-4]:1.288257111665E-1)[&rate=5.491895421776569E-4]:2.073480110104E-1,9[&rate=5.491895421776569E-4]:5.337248937867E-1)[&rate=5.491895421776569E-4]:4.196186569884E-2,113[&rate=5.491895421776569E-4]:5.839059375676E-1)[&rate=5.491895421776569E-4]:2.619242066026E-1,(17[&rate=5.491895421776569E-4]:4.604521305206E-1,14[&rate=5.491895421776569E-4]:4.220959661369E-1)[&rate=5.491895421776569E-4]:4.237341780333E-1)[&rate=5.491895421776569E-4]:2.386743563774E-2)[&rate=5.491895421776569E-4]:3.360644898655E-1,((((13[&rate=5.491895421776569E-4]:2.912680981665E-1,19[&rate=5.491895421776569E-4]:3.296242625502E-1)[&rate=5.491895421776569E-4]:1.582456023817E-1,115[&rate=5.491895421776569E-4]:3.673219197264E-1)[&rate=5.491895421776569E-4]:3.693482159531E-1,(((114[&rate=5.491895421776569E-4]:2.858021362645E-1,112[&rate=5.491895421776569E-4]:3.679939170864E-1)[&rate=5.491895421776569E-4]:8.483905587666E-2,109[&rate=5.491895421776569E-4]:4.500932469357E-1)[&rate=5.491895421776569E-4]:1.091314440493E-1,(107[&rate=5.491895421776569E-4]:2.193868425611E-1,108[&rate=5.491895421776569E-4]:2.166471165337E-1)[&rate=5.491895421776569E-4]:3.206597662321E-1)[&rate=5.491895421776569E-4]:2.568974994891E-1)[&rate=5.491895421776569E-4]:3.17822681359E-2,((116[&rate=5.491895421776569E-4]:7.22547972771E-1,((111[&rate=5.491895421776569E-4]:1.585831570623E-2,139[&rate=5.491895421776569E-4]:1.912007814596E-1)[&rate=5.491895421776569E-4]:1.829265634622E-1,(104[&rate=5.491895421776569E-4]:1.567193577706E-1,106[&rate=5.491895421776569E-4]:1.567193577706E-1)[&rate=5.491895421776569E-4]:2.562716523345E-2)[&rate=5.491895421776569E-4]:6.004754223697E-1)[&rate=5.491895421776569E-4]:1.041541284846E-2,(148[&rate=5.491895421776569E-4]:5.004869491669E-1,143[&rate=5.491895421776569E-4]:4.977472231395E-1)[&rate=5.491895421776569E-4]:2.708326008363E-1)[&rate=5.491895421776569E-4]:3.548901819596E-2)[&rate=5.491895421776569E-4]:3.551178850361E-1)[&rate=5.491895421776569E-4]:1.759495736921E-1,(24[&rate=5.491895421776569E-4]:9.944761069639E-1,((21[&rate=5.491895421776569E-4]:9.197219896677E-1,28[&rate=5.491895421776569E-4]:9.443795239141E-1)[&rate=5.491895421776569E-4]:1.101252840645E-3,1[&rate=5.491895421776569E-4]:1.591794068918E-1)[&rate=5.491895421776569E-4]:5.447478226382E-2)[&rate=5.491895421776569E-4]:4.749067692785E-1)[&rate=5.491895421776569E-4]:1.692393593603E-2,((144[&rate=5.491895421776569E-4]:2.37977390227E-1,(145[&rate=5.491895421776569E-4]:1.803528187747E-1,141[&rate=5.491895421776569E-4]:1.776130927471E-1)[&rate=5.491895421776569E-4]:6.310402350726E-2)[&rate=5.491895421776569E-4]:2.265695746356E-1,142[&rate=5.491895421776569E-4]:4.700264169175E-1)[&rate=5.491895421776569E-4]:1.10121190211E0)[&rate=5.491895421776569E-4]:1.292584178136E-1)[&rate=5.491895421776569E-4]:1.711434254031E-1,(((3[&rate=5.491895421776569E-4]:2.785323531816E-1,18[&rate=5.491895421776569E-4]:3.936008463322E-1)[&rate=5.491895421776569E-4]:2.108554154272E-1,(((((90[&rate=5.491895421776569E-4]:9.604684778896E-2,91[&rate=5.491895421776569E-4]:9.604684778896E-2)[&rate=5.491895421776569E-4]:8.818611311853E-3,92[&rate=5.491895421776569E-4]:1.048654591008E-1)[&rate=5.491895421776569E-4]:1.402569132049E-1,((93[&rate=5.491895421776569E-4]:1.00950046767E-1,84[&rate=5.491895421776569E-4]:8.725141662995E-2)[&rate=5.491895421776569E-4]:3.276614880474E-2,((85[&rate=5.491895421776569E-4]:7.255211787934E-2,83[&rate=5.491895421776569E-4]:7.255211787934E-2)[&rate=5.491895421776569E-4]:9.406952159929E-3,86[&rate=5.491895421776569E-4]:8.195907003927E-2)[&rate=5.491895421776569E-4]:3.805849539542E-2)[&rate=5.491895421776569E-4]:1.11406176734E-1)[&rate=5.491895421776569E-4]:5.651659238699E-2,87[&rate=5.491895421776569E-4]:2.879403345557E-1)[&rate=5.491895421776569E-4]:6.674074890959E-2,(89[&rate=5.491895421776569E-4]:9.464946347471E-2,88[&rate=5.491895421776569E-4]:8.09508333377E-2)[&rate=5.491895421776569E-4]:2.737302501276E-1)[&rate=5.491895421776569E-4]:6.744327125407E-1)[&rate=5.491895421776569E-4]:3.050429048316E-1,(6[&rate=5.491895421776569E-4]:5.583754667387E-1,(15[&rate=5.491895421776569E-4]:3.478661942372E-1,10[&rate=5.491895421776569E-4]:3.095100298537E-1)[&rate=5.491895421776569E-4]:2.653037930493E-1)[&rate=5.491895421776569E-4]:2.881100012222E-1)[&rate=5.491895421776569E-4]:8.27894420311E-1)[&rate=5.491895421776569E-4]:6.296355063063E-1,101[&rate=5.491895421776569E-4]:1.24922087403E0)[&rate=5.491895421776569E-4]:1.605332333805E-1)[&rate=5.491895421776569E-4]:1.359177498609E-1,((16[&rate=5.491895421776569E-4]:2.540164435619E0,39[&rate=5.491895421776569E-4]:4.546715095018E-1)[&rate=5.491895421776569E-4]:4.39756611012E-2,((((22[&rate=5.491895421776569E-4]:1.639342672781E-1,27[&rate=5.491895421776569E-4]:1.803726234425E-1)[&rate=5.491895421776569E-4]:5.247306313424E-1,31[&rate=5.491895421776569E-4]:7.434594191686E-1)[&rate=5.491895421776569E-4]:7.026158870768E-2,((7[&rate=5.491895421776569E-4]:2.238868117956E-1,8[&rate=5.491895421776569E-4]:2.238868117956E-1)[&rate=5.491895421776569E-4]:3.370064984633E-1,26[&rate=5.491895421776569E-4]:6.677426253274E-1)[&rate=5.491895421776569E-4]:1.021427661104E-1)[&rate=5.491895421776569E-4]:1.63538247424E-1,2[&rate=5.491895421776569E-4]:7.498619950262E-1)[&rate=5.491895421776569E-4]:1.705510978406E0)[&rate=5.491895421776569E-4]:7.386052767479E-2)[&rate=5.491895421776569E-4]:3.88762426645E-2)[&rate=5.491895421776569E-4]:1.729782674034E-1,94[&rate=5.491895421776569E-4]:8.390070170887E-1)[&rate=5.491895421776569E-4]:7.079555114475E-2)[&rate=5.491895421776569E-4]:1.145542598302E-1,38[&rate=5.491895421776569E-4]:9.014060083916E-1)[&rate=5.491895421776569E-4]:4.180032989905E-1)[&rate=5.491895421776569E-4]:1.624753639188E-1)[&rate=5.491895421776569E-4]:4.941040359083E-2,(32[&rate=5.491895421776569E-4]:8.189845004624E-3,33[&rate=5.491895421776569E-4]:1.366929705934E-2)[&rate=5.491895421776569E-4]:3.580827652245E-2);
tree STATE_89170000 [&joint=-20976.716325381756,lnP=-20976.716325381756] = [&R] (33[&rate=5.602523588125434E-4]:2.139307691361E-2,((34[&rate=5.602523588125434E-4]:4.832734752895E-4,((66[&rate=5.602523588125434E-4]:2.306491172053E-1,(120[&rate=5.602523588125434E-4]:1.714028328939E0,((119[&rate=5.602523588125434E-4]:1.056310002332E0,(135[&rate=5.602523588125434E-4]:3.114064904387E-1,(138[&rate=5.602523588125434E-4]:1.627834487647E-1,136[&rate=5.602523588125434E-4]:3.127659944951E-2)[&rate=5.602523588125434E-4]:3.48623041674E-1)[&rate=5.602523588125434E-4]:3.969583064139E-1)[&rate=5.602523588125434E-4]:6.88137530115E-1,126[&rate=5.602523588125434E-4]:9.587450098033E-1)[&rate=5.602523588125434E-4]:6.54712074513E-2)[&rate=5.602523588125434E-4]:4.536070896358E-1)[&rate=5.602523588125434E-4]:2.643593431595E-1,(((123[&rate=5.602523588125434E-4]:1.48062253754E-1,124[&rate=5.602523588125434E-4]:1.453300133169E-1)[&rate=5.602523588125434E-4]:1.604292813356E-1,122[&rate=5.602523588125434E-4]:3.084915350896E-1)[&rate=5.602523588125434E-4]:5.378032006579E-1,67[&rate=5.602523588125434E-4]:3.450221854068E-1)[&rate=5.602523588125434E-4]:1.49986274958E-1)[&rate=5.602523588125434E-4]:3.684885117406E-1)[&rate=5.602523588125434E-4]:3.485109549707E-2,(32[&rate=5.602523588125434E-4]:1.30940071284E-3,(((125[&rate=5.602523588125434E-4]:7.624747553413E-1,(((53[&rate=5.602523588125434E-4]:6.162632011431E-1,(((71[&rate=5.602523588125434E-4]:3.756747953569E-1,(((81[&rate=5.602523588125434E-4]:8.841370059171E-2,80[&rate=5.602523588125434E-4]:8.841370059171E-2)[&rate=5.602523588125434E-4]:2.128237816947E-1,(73[&rate=5.602523588125434E-4]:3.357166320461E-1,77[&rate=5.602523588125434E-4]:3.302371799914E-1)[&rate=5.602523588125434E-4]:1.483591873334E-2)[&rate=5.602523588125434E-4]:4.966752143344E-2,(((78[&rate=5.602523588125434E-4]:3.226711274163E-2,72[&rate=5.602523588125434E-4]:1.034930452231E-2)[&rate=5.602523588125434E-4]:2.844871036452E-1,82[&rate=5.602523588125434E-4]:3.249733944689E-1)[&rate=5.602523588125434E-4]:9.912180203774E-3,79[&rate=5.602523588125434E-4]:3.266663965906E-1)[&rate=5.602523588125434E-4]:3.245778521148E-2)[&rate=5.602523588125434E-4]:4.394787382886E-2)[&rate=5.602523588125434E-4]:2.64003003069E-1,(75[&rate=5.602523588125434E-4]:4.364891180794E-1,(74[&rate=5.602523588125434E-4]:4.242270005738E-1,(76[&rate=5.602523588125434E-4]:4.039533893061E-1,70[&rate=5.602523588125434E-4]:3.655972249227E-1)[&rate=5.602523588125434E-4]:2.027361126767E-2)[&rate=5.602523588125434E-4]:1.226211750563E-2)[&rate=5.602523588125434E-4]:2.716818310314E-1)[&rate=5.602523588125434E-4]:5.745146438053E-1,52[&rate=5.602523588125434E-4]:5.444192556154E-1)[&rate=5.602523588125434E-4]:8.004066683906E-2)[&rate=5.602523588125434E-4]:6.667549453432E-2,(103[&rate=5.602523588125434E-4]:1.022765283618E0,((12[&rate=5.602523588125434E-4]:7.978329826677E-2,5[&rate=5.602523588125434E-4]:4.142713388331E-2)[&rate=5.602523588125434E-4]:2.891325993018E-1,29[&rate=5.602523588125434E-4]:4.757652126371E-1)[&rate=5.602523588125434E-4]:7.7987678331E-1)[&rate=5.602523588125434E-4]:1.332663867931E0)[&rate=5.602523588125434E-4]:3.409768382373E-2,((133[&rate=5.602523588125434E-4]:3.094579777923E-1,137[&rate=5.602523588125434E-4]:3.505538682034E-1)[&rate=5.602523588125434E-4]:4.262718661655E-1,134[&rate=5.602523588125434E-4]:7.055928576567E-1)[&rate=5.602523588125434E-4]:7.633860325115E-1)[&rate=5.602523588125434E-4]:2.558208895013E-1)[&rate=5.602523588125434E-4]:7.432310158821E-1,((((56[&rate=5.602523588125434E-4]:2.678644863285E-1,((54[&rate=5.602523588125434E-4]:2.069670683212E-1,58[&rate=5.602523588125434E-4]:2.643441175016E-1)[&rate=5.602523588125434E-4]:2.701420995193E-2,(37[&rate=5.602523588125434E-4]:2.868618414593E-1,57[&rate=5.602523588125434E-4]:2.513427157762E-1)[&rate=5.602523588125434E-4]:2.362216905429E-2)[&rate=5.602523588125434E-4]:3.828563246679E-3)[&rate=5.602523588125434E-4]:4.814269343232E-2,55[&rate=5.602523588125434E-4]:3.160071797608E-1)[&rate=5.602523588125434E-4]:1.868146902688E-2,59[&rate=5.602523588125434E-4]:3.428853700993E-1)[&rate=5.602523588125434E-4]:4.66594690448E-1,68[&rate=5.602523588125434E-4]:7.602997326783E-1)[&rate=5.602523588125434E-4]:5.787393718782E-1)[&rate=5.602523588125434E-4]:2.729985859822E-2,(((35[&rate=5.602523588125434E-4]:1.757573023271E-1,(((45[&rate=5.602523588125434E-4]:5.790257091603E-1,(((((42[&rate=5.602523588125434E-4]:3.433641891057E-1,41[&rate=5.602523588125434E-4]:3.378997082315E-1)[&rate=5.602523588125434E-4]:1.891313846901E-2,48[&rate=5.602523588125434E-4]:4.005286936949E-1)[&rate=5.602523588125434E-4]:6.212079466286E-2,(46[&rate=5.602523588125434E-4]:4.048569684416E-1,43[&rate=5.602523588125434E-4]:4.048569684416E-1)[&rate=5.602523588125434E-4]:6.872148166474E-2)[&rate=5.602523588125434E-4]:5.255979628784E-2,(44[&rate=5.602523588125434E-4]:4.565152481667E-1,(47[&rate=5.602523588125434E-4]:4.06808231213E-1,51[&rate=5.602523588125434E-4]:3.794858268415E-1)[&rate=5.602523588125434E-4]:5.517149782799E-2)[&rate=5.602523588125434E-4]:6.415851735316E-2)[&rate=5.602523588125434E-4]:1.619588198994E-2,(49[&rate=5.602523588125434E-4]:4.033269773012E-1,50[&rate=5.602523588125434E-4]:4.033269773012E-1)[&rate=5.602523588125434E-4]:1.062202658372E-1)[&rate=5.602523588125434E-4]:4.488830208761E-2)[&rate=5.602523588125434E-4]:2.870277006237E-1,(128[&rate=5.602523588125434E-4]:1.190830021502E0,((((132[&rate=5.602523588125434E-4]:2.401272939907E-1,(130[&rate=5.602523588125434E-4]:2.808082725507E-2,131[&rate=5.602523588125434E-4]:3.082055328243E-2)[&rate=5.602523588125434E-4]:2.093067407083E-1)[&rate=5.602523588125434E-4]:6.047014381051E-2,129[&rate=5.602523588125434E-4]:2.978577117739E-1)[&rate=5.602523588125434E-4]:2.343264823342E-1,(118[&rate=5.602523588125434E-4]:6.452382595076E-1,69[&rate=5.602523588125434E-4]:6.561971636173E-1)[&rate=5.602523588125434E-4]:2.393223597034E-2)[&rate=5.602523588125434E-4]:6.169972414367E-1,((60[&rate=5.602523588125434E-4]:1.633291587117E-1,((64[&rate=5.602523588125434E-4]:2.994139024361E-1,62[&rate=5.602523588125434E-4]:3.405097928471E-1)[&rate=5.602523588125434E-4]:7.699499420813E-3,65[&rate=5.602523588125434E-4]:1.564284703502E-1)[&rate=5.602523588125434E-4]:6.90068836149E-3)[&rate=5.602523588125434E-4]:2.510258340092E-1,(61[&rate=5.602523588125434E-4]:3.682028593985E-1,63[&rate=5.602523588125434E-4]:3.271069689875E-1)[&rate=5.602523588125434E-4]:2.3793295524E-1)[&rate=5.602523588125434E-4]:6.800319222761E-1)[&rate=5.602523588125434E-4]:4.438831198425E-2)[&rate=5.602523588125434E-4]:4.486196005737E-1)[&rate=5.602523588125434E-4]:2.824110507716E-2,36[&rate=5.602523588125434E-4]:1.854989463305E-1)[&rate=5.602523588125434E-4]:3.683369846232E-2)[&rate=5.602523588125434E-4]:2.158070293038E-3,(121[&rate=5.602523588125434E-4]:1.747655280169E0,127[&rate=5.602523588125434E-4]:2.18875117058E0)[&rate=5.602523588125434E-4]:5.562874897111E-1)[&rate=5.602523588125434E-4]:6.252655041839E-1,((40[&rate=5.602523588125434E-4]:8.07206546141E-1,(((39[&rate=5.602523588125434E-4]:4.386455331812E-1,146[&rate=5.602523588125434E-4]:5.588641124161E-1)[&rate=5.602523588125434E-4]:3.108692903539E-1,(16[&rate=5.602523588125434E-4]:2.562749896781E0,((((((((145[&rate=5.602523588125434E-4]:6.414539082017E-1,(141[&rate=5.602523588125434E-4]:5.88511510445E-1,144[&rate=5.602523588125434E-4]:5.857717844177E-1)[&rate=5.602523588125434E-4]:5.020267172913E-2)[&rate=5.602523588125434E-4]:1.792900778323E-2,142[&rate=5.602523588125434E-4]:6.59382915985E-1)[&rate=5.602523588125434E-4]:1.018220101275E0,(((24[&rate=5.602523588125434E-4]:9.812826001184E-1,(1[&rate=5.602523588125434E-4]:1.79826758748E-1,(21[&rate=5.602523588125434E-4]:8.886035997773E-1,28[&rate=5.602523588125434E-4]:9.132611340238E-1)[&rate=5.602523588125434E-4]:5.286699458717E-2)[&rate=5.602523588125434E-4]:2.063392356217E-2)[&rate=5.602523588125434E-4]:4.578471663496E-1,(((25[&rate=5.602523588125434E-4]:6.255647979711E-1,20[&rate=5.602523588125434E-4]:6.063867157794E-1)[&rate=5.602523588125434E-4]:2.897167063684E-1,23[&rate=5.602523588125434E-4]:9.043226002299E-1)[&rate=5.602523588125434E-4]:9.098520710145E-2,(11[&rate=5.602523588125434E-4]:4.024169637579E-1,140[&rate=5.602523588125434E-4]:3.832388815661E-1)[&rate=5.602523588125434E-4]:5.079593367242E-1)[&rate=5.602523588125434E-4]:4.32863055027E-1)[&rate=5.602523588125434E-4]:6.358321861963E-2,102[&rate=5.602523588125434E-4]:3.410691494713E-1)[&rate=5.602523588125434E-4]:8.99585253234E-2)[&rate=5.602523588125434E-4]:1.946056768151E-2,((((30[&rate=5.602523588125434E-4]:5.535060073968E-1,4[&rate=5.602523588125434E-4]:3.809032676708E-1)[&rate=5.602523588125434E-4]:3.546889566895E-1,((17[&rate=5.602523588125434E-4]:4.510463988098E-1,14[&rate=5.602523588125434E-4]:4.126902344261E-1)[&rate=5.602523588125434E-4]:1.577678577581E-1,(117[&rate=5.602523588125434E-4]:4.495789845857E-1,9[&rate=5.602523588125434E-4]:4.38620080476E-1)[&rate=5.602523588125434E-4]:1.23618833626E-1)[&rate=5.602523588125434E-4]:2.226683787513E-1)[&rate=5.602523588125434E-4]:4.321119615218E-2,(110[&rate=5.602523588125434E-4]:7.104482754954E-1,(105[&rate=5.602523588125434E-4]:3.829661598473E-1,113[&rate=5.602523588125434E-4]:4.103634201211E-1)[&rate=5.602523588125434E-4]:3.055643074291E-1)[&rate=5.602523588125434E-4]:1.204099395375E-1)[&rate=5.602523588125434E-4]:5.956645883051E-1,(((115[&rate=5.602523588125434E-4]:7.631925864552E-1,(13[&rate=5.602523588125434E-4]:4.004541675577E-1,19[&rate=5.602523588125434E-4]:4.388103319414E-1)[&rate=5.602523588125434E-4]:4.449301997194E-1)[&rate=5.602523588125434E-4]:6.868092465539E-2,((108[&rate=5.602523588125434E-4]:6.949221533689E-1,107[&rate=5.602523588125434E-4]:6.976618793962E-1)[&rate=5.602523588125434E-4]:2.311155387336E-2,((114[&rate=5.602523588125434E-4]:3.132494178586E-1,112[&rate=5.602523588125434E-4]:3.954411986804E-1)[&rate=5.602523588125434E-4]:2.956339528139E-2,109[&rate=5.602523588125434E-4]:4.222648679345E-1)[&rate=5.602523588125434E-4]:3.176866475269E-1)[&rate=5.602523588125434E-4]:1.713740504438E-1)[&rate=5.602523588125434E-4]:2.964394965139E-1,((((104[&rate=5.602523588125434E-4]:4.061740997104E-1,106[&rate=5.602523588125434E-4]:4.061740997104E-1)[&rate=5.602523588125434E-4]:1.322455386012E-1,(139[&rate=5.602523588125434E-4]:4.771047046715E-1,111[&rate=5.602523588125434E-4]:3.017622389181E-1)[&rate=5.602523588125434E-4]:2.530957555579E-1)[&rate=5.602523588125434E-4]:1.524324725148E-1,116[&rate=5.602523588125434E-4]:6.305781382237E-1)[&rate=5.602523588125434E-4]:1.234823139011E-1,(148[&rate=5.602523588125434E-4]:3.646507593926E-1,143[&rate=5.602523588125434E-4]:3.619110333653E-1)[&rate=5.602523588125434E-4]:4.277658571159E-1)[&rate=5.602523588125434E-4]:3.742525554996E-1)[&rate=5.602523588125434E-4]:2.214974669464E-1)[&rate=5.602523588125434E-4]:9.245858982301E-2)[&rate=5.602523588125434E-4]:2.318869088226E-1,(((6[&rate=5.602523588125434E-4]:7.136153614423E-1,(15[&rate=5.602523588125434E-4]:4.502676042474E-1,10[&rate=5.602523588125434E-4]:4.119114398639E-1)[&rate=5.602523588125434E-4]:3.181422777428E-1)[&rate=5.602523588125434E-4]:1.902984207449E-1,((89[&rate=5.602523588125434E-4]:5.510135323916E-2,88[&rate=5.602523588125434E-4]:4.140272310214E-2)[&rate=5.602523588125434E-4]:1.899274818901E-1,(87[&rate=5.602523588125434E-4]:2.183830686548E-1,(((90[&rate=5.602523588125434E-4]:7.824950735396E-2,91[&rate=5.602523588125434E-4]:7.824950735396E-2)[&rate=5.602523588125434E-4]:3.300283979108E-2,92[&rate=5.602523588125434E-4]:1.11252347145E-1)[&rate=5.602523588125434E-4]:1.097128054927E-1,((((84[&rate=5.602523588125434E-4]:1.354221674218E-2,93[&rate=5.602523588125434E-4]:2.724084687919E-2)[&rate=5.602523588125434E-4]:2.271085619159E-2,86[&rate=5.602523588125434E-4]:3.625307293377E-2)[&rate=5.602523588125434E-4]:9.741627499529E-2,85[&rate=5.602523588125434E-4]:1.336693479291E-1)[&rate=5.602523588125434E-4]:7.234829972298E-2,83[&rate=5.602523588125434E-4]:2.060176476521E-1)[&rate=5.602523588125434E-4]:1.248874848687E-3)[&rate=5.602523588125434E-4]:1.11165461541E-2)[&rate=5.602523588125434E-4]:1.294713633739E-2)[&rate=5.602523588125434E-4]:1.160254810072E0)[&rate=5.602523588125434E-4]:7.64108823538E-2,(3[&rate=5.602523588125434E-4]:6.326258436248E-1,18[&rate=5.602523588125434E-4]:7.476943367754E-1)[&rate=5.602523588125434E-4]:2.956440263957E-1)[&rate=5.602523588125434E-4]:7.513655552509E-1)[&rate=5.602523588125434E-4]:6.086264998452E-1,101[&rate=5.602523588125434E-4]:1.285522199089E0)[&rate=5.602523588125434E-4]:7.735424526022E-2,97[&rate=5.602523588125434E-4]:3.186740339892E-1)[&rate=5.602523588125434E-4]:8.216575581448E-2,((147[&rate=5.602523588125434E-4]:4.672433660922E-1,((2[&rate=5.602523588125434E-4]:6.324033484862E-1,31[&rate=5.602523588125434E-4]:8.598006087603E-1)[&rate=5.602523588125434E-4]:1.945496066787E-1,((22[&rate=5.602523588125434E-4]:4.753267198693E-1,27[&rate=5.602523588125434E-4]:4.917650760336E-1)[&rate=5.602523588125434E-4]:4.856169667552E-1,((7[&rate=5.602523588125434E-4]:4.223817832179E-1,8[&rate=5.602523588125434E-4]:4.223817832179E-1)[&rate=5.602523588125434E-4]:1.862282469988E-1,26[&rate=5.602523588125434E-4]:7.154593452852E-1)[&rate=5.602523588125434E-4]:2.564432454489E-1)[&rate=5.602523588125434E-4]:3.861200826648E-2)[&rate=5.602523588125434E-4]:1.539639164576E0)[&rate=5.602523588125434E-4]:3.342829855082E-2,94[&rate=5.602523588125434E-4]:4.979394242057E-1)[&rate=5.602523588125434E-4]:2.858342570722E-2)[&rate=5.602523588125434E-4]:5.378929493563E-3)[&rate=5.602523588125434E-4]:2.722578528716E-1)[&rate=5.602523588125434E-4]:5.276232358968E-2,((96[&rate=5.602523588125434E-4]:5.016148538976E-1,99[&rate=5.602523588125434E-4]:5.371339795804E-1)[&rate=5.602523588125434E-4]:1.202635725362E-1,((100[&rate=5.602523588125434E-4]:3.409293207929E-1,95[&rate=5.602523588125434E-4]:4.25628774345E-1)[&rate=5.602523588125434E-4]:1.379023136273E-1,98[&rate=5.602523588125434E-4]:5.526021262236E-1)[&rate=5.602523588125434E-4]:8.293750239578E-2)[&rate=5.602523588125434E-4]:2.951528190517E-1)[&rate=5.602523588125434E-4]:4.929399016208E-3)[&rate=5.602523588125434E-4]:9.111668502786E-2,38[&rate=5.602523588125434E-4]:8.300172202398E-1)[&rate=5.602523588125434E-4]:5.755291030798E-1)[&rate=5.602523588125434E-4]:1.543744857846E-2)[&rate=5.602523588125434E-4]:6.762258217948E-2)[&rate=5.602523588125434E-4]:1.210716004043E-2)[&rate=5.602523588125434E-4]:2.497064105622E-3);
tree STATE_89180000 [&joint=-20965.02024821852,lnP=-20965.02024821852] = [&R] ((32[&rate=5.125730423997921E-4]:3.259820900023E-4,((((125[&rate=5.125730423997921E-4]:8.49646503991E-1,(((103[&rate=5.125730423997921E-4]:8.586416089997E-1,((12[&rate=5.125730423997921E-4]:2.035642669358E-1,5[&rate=5.125730423997921E-4]:1.652081025524E-1)[&rate=5.125730423997921E-4]:3.744664737074E-1,29[&rate=5.125730423997921E-4]:6.848800557118E-1)[&rate=5.125730423997921E-4]:4.066382656167E-1)[&rate=5.125730423997921E-4]:1.43134509315E0,52[&rate=5.125730423997921E-4]:6.256929675889E-1)[&rate=5.125730423997921E-4]:1.374141825405E-1,((((81[&rate=5.125730423997921E-4]:7.408395842883E-2,80[&rate=5.125730423997921E-4]:7.408395842883E-2)[&rate=5.125730423997921E-4]:3.420919094877E-1,(77[&rate=5.125730423997921E-4]:3.911051904965E-1,((73[&rate=5.125730423997921E-4]:3.830661069344E-1,71[&rate=5.125730423997921E-4]:3.145729562495E-1)[&rate=5.125730423997921E-4]:1.071784701605E-2,(((78[&rate=5.125730423997921E-4]:5.017520263315E-2,72[&rate=5.125730423997921E-4]:2.825739441384E-2)[&rate=5.125730423997921E-4]:2.47457160363E-1,79[&rate=5.125730423997921E-4]:2.976323629962E-1)[&rate=5.125730423997921E-4]:1.303622520956E-2,82[&rate=5.125730423997921E-4]:3.188877662878E-1)[&rate=5.125730423997921E-4]:4.20194753339E-2)[&rate=5.125730423997921E-4]:2.80068860075E-3)[&rate=5.125730423997921E-4]:6.890629385844E-2)[&rate=5.125730423997921E-4]:2.948262830509E-1,(75[&rate=5.125730423997921E-4]:6.014430313785E-1,(70[&rate=5.125730423997921E-4]:3.724528781919E-1,(74[&rate=5.125730423997921E-4]:3.333052676365E-1,76[&rate=5.125730423997921E-4]:3.333052676365E-1)[&rate=5.125730423997921E-4]:7.750377493883E-2)[&rate=5.125730423997921E-4]:1.906339888032E-1)[&rate=5.125730423997921E-4]:1.58874188082E-1)[&rate=5.125730423997921E-4]:7.188244077592E-1,((133[&rate=5.125730423997921E-4]:4.515975895553E-1,(134[&rate=5.125730423997921E-4]:4.200540687625E-1,137[&rate=5.125730423997921E-4]:4.912869454747E-1)[&rate=5.125730423997921E-4]:1.406534491698E-3)[&rate=5.125730423997921E-4]:1.034705376944E0,53[&rate=5.125730423997921E-4]:7.04223469531E-1)[&rate=5.125730423997921E-4]:2.84550990766E-2)[&rate=5.125730423997921E-4]:2.223186021049E-2)[&rate=5.125730423997921E-4]:3.051185888341E-1)[&rate=5.125730423997921E-4]:3.927932066057E-1,((((((37[&rate=5.125730423997921E-4]:3.22860876673E-1,59[&rate=5.125730423997921E-4]:2.846095105527E-1)[&rate=5.125730423997921E-4]:3.861749107636E-3,58[&rate=5.125730423997921E-4]:3.075969427205E-1)[&rate=5.125730423997921E-4]:1.147285811489E-3,54[&rate=5.125730423997921E-4]:2.513671793516E-1)[&rate=5.125730423997921E-4]:1.80294074385E-2,(56[&rate=5.125730423997921E-4]:2.718535970621E-1,55[&rate=5.125730423997921E-4]:2.718535970621E-1)[&rate=5.125730423997921E-4]:2.759763453668E-2)[&rate=5.125730423997921E-4]:3.606637263641E-2,57[&rate=5.125730423997921E-4]:3.464465659839E-1)[&rate=5.125730423997921E-4]:1.402265395543E-1,68[&rate=5.125730423997921E-4]:4.347605372321E-1)[&rate=5.125730423997921E-4]:6.410125066978E-1)[&rate=5.125730423997921E-4]:2.611870302344E-1,((((45[&rate=5.125730423997921E-4]:6.532259418064E-1,((44[&rate=5.125730423997921E-4]:4.662890730187E-1,(47[&rate=5.125730423997921E-4]:4.021842342238E-1,51[&rate=5.125730423997921E-4]:3.748618298523E-1)[&rate=5.125730423997921E-4]:6.956931966914E-2)[&rate=5.125730423997921E-4]:6.44229740087E-2,((50[&rate=5.125730423997921E-4]:4.314419324237E-1,49[&rate=5.125730423997921E-4]:4.314419324237E-1)[&rate=5.125730423997921E-4]:4.051811385198E-2,(((41[&rate=5.125730423997921E-4]:2.756391379076E-1,48[&rate=5.125730423997921E-4]:3.193549849021E-1)[&rate=5.125730423997921E-4]:7.478839781532E-2,42[&rate=5.125730423997921E-4]:3.558920165972E-1)[&rate=5.125730423997921E-4]:7.396516763495E-2,(43[&rate=5.125730423997921E-4]:4.480229489364E-1,46[&rate=5.125730423997921E-4]:4.480229489364E-1)[&rate=5.125730423997921E-4]:3.101456316447E-2)[&rate=5.125730423997921E-4]:2.570941942054E-2)[&rate=5.125730423997921E-4]:3.142959638028E-2)[&rate=5.125730423997921E-4]:1.252461352161E-1)[&rate=5.125730423997921E-4]:1.065130074133E-1,(((((62[&rate=5.125730423997921E-4]:3.592370508367E-1,65[&rate=5.125730423997921E-4]:1.67456228919E-1)[&rate=5.125730423997921E-4]:7.033993976907E-2,(64[&rate=5.125730423997921E-4]:3.190310318898E-1,60[&rate=5.125730423997921E-4]:1.683461003831E-1)[&rate=5.125730423997921E-4]:6.945006830498E-2)[&rate=5.125730423997921E-4]:3.660054510246E-1,(61[&rate=5.125730423997921E-4]:1.953409683481E-1,63[&rate=5.125730423997921E-4]:1.54245077937E-1)[&rate=5.125730423997921E-4]:6.002414732824E-1)[&rate=5.125730423997921E-4]:7.458953142813E-1,128[&rate=5.125730423997921E-4]:1.401751728514E0)[&rate=5.125730423997921E-4]:2.013756986017E-2,((((132[&rate=5.125730423997921E-4]:1.932926658142E-1,129[&rate=5.125730423997921E-4]:1.905529397868E-1)[&rate=5.125730423997921E-4]:8.164246039967E-2,(130[&rate=5.125730423997921E-4]:1.976028349763E-1,131[&rate=5.125730423997921E-4]:2.003425610037E-1)[&rate=5.125730423997921E-4]:7.45925652102E-2)[&rate=5.125730423997921E-4]:1.409131452995E-1,69[&rate=5.125730423997921E-4]:5.610537509656E-1)[&rate=5.125730423997921E-4]:1.057512198918E-1,118[&rate=5.125730423997921E-4]:6.558460667478E-1)[&rate=5.125730423997921E-4]:9.057692590241E-1)[&rate=5.125730423997921E-4]:1.112458631364E-1)[&rate=5.125730423997921E-4]:1.992856419396E-1,(35[&rate=5.125730423997921E-4]:1.095020756755E-1,((121[&rate=5.125730423997921E-4]:1.808682362762E0,127[&rate=5.125730423997921E-4]:2.249778253173E0)[&rate=5.125730423997921E-4]:2.827211299802E-1,36[&rate=5.125730423997921E-4]:1.195143794811E-2)[&rate=5.125730423997921E-4]:1.441259801931E-1)[&rate=5.125730423997921E-4]:9.415160448746E-2)[&rate=5.125730423997921E-4]:3.677694904627E-1,(((((96[&rate=5.125730423997921E-4]:4.936609253483E-1,99[&rate=5.125730423997921E-4]:5.291800510311E-1)[&rate=5.125730423997921E-4]:1.638036276119E-1,((100[&rate=5.125730423997921E-4]:4.074735530667E-1,95[&rate=5.125730423997921E-4]:4.921730066187E-1)[&rate=5.125730423997921E-4]:1.087317967949E-1,98[&rate=5.125730423997921E-4]:5.899758416649E-1)[&rate=5.125730423997921E-4]:8.114991348091E-2)[&rate=5.125730423997921E-4]:3.215358211245E-1,147[&rate=5.125730423997921E-4]:9.216233249044E-1)[&rate=5.125730423997921E-4]:3.597418782029E-3,((((40[&rate=5.125730423997921E-4]:4.349891605775E-1,16[&rate=5.125730423997921E-4]:2.520482086695E0)[&rate=5.125730423997921E-4]:1.271076742365E-2,((94[&rate=5.125730423997921E-4]:4.300339952954E-1,(((((((110[&rate=5.125730423997921E-4]:4.899171685305E-1,105[&rate=5.125730423997921E-4]:4.679993603114E-1)[&rate=5.125730423997921E-4]:3.690656981848E-1,((((17[&rate=5.125730423997921E-4]:4.135877327851E-1,14[&rate=5.125730423997921E-4]:3.752315684014E-1)[&rate=5.125730423997921E-4]:4.215806623468E-1,117[&rate=5.125730423997921E-4]:7.995519567759E-1)[&rate=5.125730423997921E-4]:2.690497717795E-2,(30[&rate=5.125730423997921E-4]:4.658823706543E-1,4[&rate=5.125730423997921E-4]:2.932796309283E-1)[&rate=5.125730423997921E-4]:4.729033304228E-1)[&rate=5.125730423997921E-4]:3.48575412227E-3,(9[&rate=5.125730423997921E-4]:7.851487681855E-1,113[&rate=5.125730423997921E-4]:7.933679462676E-1)[&rate=5.125730423997921E-4]:3.38350157809E-2)[&rate=5.125730423997921E-4]:3.725935672149E-2)[&rate=5.125730423997921E-4]:5.796232402614E-1,((((13[&rate=5.125730423997921E-4]:5.656103664802E-1,19[&rate=5.125730423997921E-4]:6.039665308638E-1)[&rate=5.125730423997921E-4]:2.482125940985E-1,115[&rate=5.125730423997921E-4]:7.316311797568E-1)[&rate=5.125730423997921E-4]:1.207288503871E-1,((((114[&rate=5.125730423997921E-4]:2.256729497364E-1,112[&rate=5.125730423997921E-4]:3.078647305583E-1)[&rate=5.125730423997921E-4]:5.221724515242E-2,109[&rate=5.125730423997921E-4]:3.573422496833E-1)[&rate=5.125730423997921E-4]:4.238621444604E-2,107[&rate=5.125730423997921E-4]:3.805503819376E-1)[&rate=5.125730423997921E-4]:1.630751972059E-1,108[&rate=5.125730423997921E-4]:5.408858531161E-1)[&rate=5.125730423997921E-4]:3.690084236032E-1)[&rate=5.125730423997921E-4]:2.443022006033E-1,((148[&rate=5.125730423997921E-4]:3.688255666731E-1,143[&rate=5.125730423997921E-4]:3.660858406458E-1)[&rate=5.125730423997921E-4]:4.222706395517E-1,(116[&rate=5.125730423997921E-4]:7.091098424861E-1,(106[&rate=5.125730423997921E-4]:5.468673160688E-1,((104[&rate=5.125730423997921E-4]:2.710684755168E-1,139[&rate=5.125730423997921E-4]:4.628492974345E-1)[&rate=5.125730423997921E-4]:1.561190179599E-1,111[&rate=5.125730423997921E-4]:4.43625849641E-1)[&rate=5.125730423997921E-4]:1.196798225922E-1)[&rate=5.125730423997921E-4]:2.225164990201E-1)[&rate=5.125730423997921E-4]:4.363019935499E-2)[&rate=5.125730423997921E-4]:3.439221889061E-1)[&rate=5.125730423997921E-4]:2.652315474624E-1)[&rate=5.125730423997921E-4]:2.121599299403E-1,(((((25[&rate=5.125730423997921E-4]:2.888636020551E-1,20[&rate=5.125730423997921E-4]:2.696855198634E-1)[&rate=5.125730423997921E-4]:4.050196170125E-1,23[&rate=5.125730423997921E-4]:6.82924314958E-1)[&rate=5.125730423997921E-4]:2.335305287645E-1,(11[&rate=5.125730423997921E-4]:4.286896597634E-1,140[&rate=5.125730423997921E-4]:4.095115775717E-1)[&rate=5.125730423997921E-4]:4.028336771099E-1)[&rate=5.125730423997921E-4]:5.542324182284E-1,(24[&rate=5.125730423997921E-4]:1.261763313844E0,(1[&rate=5.125730423997921E-4]:1.748171294852E-1,(21[&rate=5.125730423997921E-4]:5.471614965876E-1,28[&rate=5.125730423997921E-4]:5.718190308341E-1)[&rate=5.125730423997921E-4]:3.89299468514E-1)[&rate=5.125730423997921E-4]:3.061242665502E-1)[&rate=5.125730423997921E-4]:2.19882852217E-1)[&rate=5.125730423997921E-4]:7.585398198195E-2,102[&rate=5.125730423997921E-4]:3.958563124262E-1)[&rate=5.125730423997921E-4]:1.86416573806E-1)[&rate=5.125730423997921E-4]:6.972475233229E-4,(((144[&rate=5.125730423997921E-4]:2.206438047512E-1,141[&rate=5.125730423997921E-4]:2.233835307786E-1)[&rate=5.125730423997921E-4]:2.562279963857E-2,145[&rate=5.125730423997921E-4]:2.517460564447E-1)[&rate=5.125730423997921E-4]:2.883168466373E-1,142[&rate=5.125730423997921E-4]:5.400629030821E-1)[&rate=5.125730423997921E-4]:1.289482573139E0)[&rate=5.125730423997921E-4]:7.441095317147E-2,((((3[&rate=5.125730423997921E-4]:2.303798680154E-1,18[&rate=5.125730423997921E-4]:3.45448361166E-1)[&rate=5.125730423997921E-4]:4.925827482322E-1,6[&rate=5.125730423997921E-4]:7.750174107681E-1)[&rate=5.125730423997921E-4]:2.819076905543E-2,(15[&rate=5.125730423997921E-4]:3.948569967603E-1,10[&rate=5.125730423997921E-4]:3.565008323768E-1)[&rate=5.125730423997921E-4]:4.631457036111E-1)[&rate=5.125730423997921E-4]:7.452162257342E-1,((89[&rate=5.125730423997921E-4]:1.614703975076E-1,88[&rate=5.125730423997921E-4]:1.477717673706E-1)[&rate=5.125730423997921E-4]:6.360447788794E-1,(87[&rate=5.125730423997921E-4]:2.485469613343E-1,(((90[&rate=5.125730423997921E-4]:2.824515692375E-2,91[&rate=5.125730423997921E-4]:2.824515692375E-2)[&rate=5.125730423997921E-4]:4.961917807696E-2,92[&rate=5.125730423997921E-4]:7.786433500071E-2)[&rate=5.125730423997921E-4]:1.258118218945E-1,(85[&rate=5.125730423997921E-4]:1.371687169765E-1,(84[&rate=5.125730423997921E-4]:1.206158012241E-1,(83[&rate=5.125730423997921E-4]:7.655519560859E-2,(93[&rate=5.125730423997921E-4]:6.414154595616E-2,86[&rate=5.125730423997921E-4]:5.044291581915E-2)[&rate=5.125730423997921E-4]:2.611227978944E-2)[&rate=5.125730423997921E-4]:4.406060561553E-2)[&rate=5.125730423997921E-4]:1.655291575238E-2)[&rate=5.125730423997921E-4]:5.28088097817E-2)[&rate=5.125730423997921E-4]:5.856943457614E-2)[&rate=5.125730423997921E-4]:5.352695849156E-1)[&rate=5.125730423997921E-4]:1.252279092184E0)[&rate=5.125730423997921E-4]:1.582717498624E-1)[&rate=5.125730423997921E-4]:3.695233402445E-1,101[&rate=5.125730423997921E-4]:1.021424975117E0)[&rate=5.125730423997921E-4]:3.271283704296E-1)[&rate=5.125730423997921E-4]:1.675642381455E-3,39[&rate=5.125730423997921E-4]:3.770648289339E-1)[&rate=5.125730423997921E-4]:7.063509906729E-2)[&rate=5.125730423997921E-4]:5.718163297828E-2,(97[&rate=5.125730423997921E-4]:4.185083294552E-1,146[&rate=5.125730423997921E-4]:6.097651600563E-1)[&rate=5.125730423997921E-4]:1.533498015804E-2)[&rate=5.125730423997921E-4]:6.720871166736E-2,(2[&rate=5.125730423997921E-4]:8.652119785297E-1,((22[&rate=5.125730423997921E-4]:5.018079956017E-1,27[&rate=5.125730423997921E-4]:5.182463517661E-1)[&rate=5.125730423997921E-4]:4.206591194575E-1,(31[&rate=5.125730423997921E-4]:9.704241856125E-1,(26[&rate=5.125730423997921E-4]:9.049757604928E-1,(7[&rate=5.125730423997921E-4]:3.513240945887E-1,8[&rate=5.125730423997921E-4]:3.513240945887E-1)[&rate=5.125730423997921E-4]:4.468023508356E-1)[&rate=5.125730423997921E-4]:2.161280868129E-2)[&rate=5.125730423997921E-4]:6.837449994718E-3)[&rate=5.125730423997921E-4]:1.153476031965E-1)[&rate=5.125730423997921E-4]:1.663604096947E0)[&rate=5.125730423997921E-4]:2.957534218593E-1)[&rate=5.125730423997921E-4]:2.89420022793E-1,38[&rate=5.125730423997921E-4]:1.08895770637E0)[&rate=5.125730423997921E-4]:8.483091077106E-2)[&rate=5.125730423997921E-4]:2.178162657664E-1)[&rate=5.125730423997921E-4]:7.479869501761E-2,34[&rate=5.125730423997921E-4]:1.024432779588E-3)[&rate=5.125730423997921E-4]:2.12193575295E-2)[&rate=5.125730423997921E-4]:3.987007006312E-2,(33[&rate=5.125730423997921E-4]:3.225491447084E-2,(126[&rate=5.125730423997921E-4]:1.575648952764E0,(((((124[&rate=5.125730423997921E-4]:1.810766992684E-1,123[&rate=5.125730423997921E-4]:1.838089397055E-1)[&rate=5.125730423997921E-4]:7.87563591788E-2,122[&rate=5.125730423997921E-4]:2.625652988843E-1)[&rate=5.125730423997921E-4]:3.725592656745E-1,67[&rate=5.125730423997921E-4]:1.338520142182E-1)[&rate=5.125730423997921E-4]:1.333941718792E-1,66[&rate=5.125730423997921E-4]:2.672461860974E-1)[&rate=5.125730423997921E-4]:3.188676032612E-2,(120[&rate=5.125730423997921E-4]:1.090707193321E0,((135[&rate=5.125730423997921E-4]:6.399759093314E-1,(138[&rate=5.125730423997921E-4]:3.620995429184E-1,136[&rate=5.125730423997921E-4]:2.305926936032E-1)[&rate=5.125730423997921E-4]:4.778763664131E-1)[&rate=5.125730423997921E-4]:1.950819539192E-1,119[&rate=5.125730423997921E-4]:1.18300306873E0)[&rate=5.125730423997921E-4]:3.594535549831E-3)[&rate=5.125730423997921E-4]:1.145412054472E0)[&rate=5.125730423997921E-4]:2.934181665599E-2)[&rate=5.125730423997921E-4]:5.832322061858E-1)[&rate=5.125730423997921E-4]:1.3420589737E-2);
tree STATE_89190000 [&joint=-20982.611237337765,lnP=-20982.611237337765] = [&R] (33[&rate=4.885465905842784E-4]:2.20256965615E-2,(((34[&rate=4.885465905842784E-4]:1.92088909686E-4,(((((35[&rate=4.885465905842784E-4]:3.231799836127E-1,((((((131[&rate=4.885465905842784E-4]:1.192268495431E-1,130[&rate=4.885465905842784E-4]:1.164871235158E-1)[&rate=4.885465905842784E-4]:1.350552452302E-1,(132[&rate=4.885465905842784E-4]:7.696172003502E-2,129[&rate=4.885465905842784E-4]:7.422199400766E-2)[&rate=4.885465905842784E-4]:1.773203747383E-1)[&rate=4.885465905842784E-4]:2.974908925639E-1,69[&rate=4.885465905842784E-4]:6.969784667894E-1)[&rate=4.885465905842784E-4]:6.250228593581E-2,118[&rate=4.885465905842784E-4]:7.485218486155E-1)[&rate=4.885465905842784E-4]:9.937118944861E-1,((((62[&rate=4.885465905842784E-4]:3.317819895727E-1,(64[&rate=4.885465905842784E-4]:1.841513204676E-1,60[&rate=4.885465905842784E-4]:3.346638896086E-2)[&rate=4.885465905842784E-4]:1.065347786941E-1)[&rate=4.885465905842784E-4]:5.856770995398E-3,65[&rate=4.885465905842784E-4]:1.458579386504E-1)[&rate=4.885465905842784E-4]:1.995363283982E-1,(61[&rate=4.885465905842784E-4]:2.928630441339E-1,63[&rate=4.885465905842784E-4]:2.517671537229E-1)[&rate=4.885465905842784E-4]:2.443120448324E-1)[&rate=4.885465905842784E-4]:1.178745512072E0,128[&rate=4.885465905842784E-4]:1.576194573641E0)[&rate=4.885465905842784E-4]:2.631314206346E-2)[&rate=4.885465905842784E-4]:1.626657054612E-1,(45[&rate=4.885465905842784E-4]:7.542235870197E-1,(((((41[&rate=4.885465905842784E-4]:1.086174826479E-1,42[&rate=4.885465905842784E-4]:1.140819635222E-1)[&rate=4.885465905842784E-4]:2.417020552259E-1,48[&rate=4.885465905842784E-4]:3.940353848683E-1)[&rate=4.885465905842784E-4]:8.95627726824E-2,46[&rate=4.885465905842784E-4]:4.945271192992E-1)[&rate=4.885465905842784E-4]:1.544216892784E-4,43[&rate=4.885465905842784E-4]:4.946815409885E-1)[&rate=4.885465905842784E-4]:7.988857560387E-2,(((50[&rate=4.885465905842784E-4]:3.233719720952E-1,49[&rate=4.885465905842784E-4]:3.233719720952E-1)[&rate=4.885465905842784E-4]:1.47347259348E-1,51[&rate=4.885465905842784E-4]:4.761837123174E-1)[&rate=4.885465905842784E-4]:9.747558667995E-3,(47[&rate=4.885465905842784E-4]:4.869790688581E-1,44[&rate=4.885465905842784E-4]:4.815145879838E-1)[&rate=4.885465905842784E-4]:2.627460649884E-2)[&rate=4.885465905842784E-4]:6.131644123543E-2)[&rate=4.885465905842784E-4]:1.878501917387E-1)[&rate=4.885465905842784E-4]:2.375536218545E-1)[&rate=4.885465905842784E-4]:8.677368573485E-2)[&rate=4.885465905842784E-4]:6.550950128085E-2,(36[&rate=4.885465905842784E-4]:5.27839974001E-2,127[&rate=4.885465905842784E-4]:2.573331942606E0)[&rate=4.885465905842784E-4]:3.824808299592E-1)[&rate=4.885465905842784E-4]:1.16840288866E-3,121[&rate=4.885465905842784E-4]:2.515885285042E0)[&rate=4.885465905842784E-4]:2.989073211702E-1,((40[&rate=4.885465905842784E-4]:9.291490257139E-1,((((((((((141[&rate=4.885465905842784E-4]:5.649492228329E-1,(145[&rate=4.885465905842784E-4]:5.570037788123E-1,144[&rate=4.885465905842784E-4]:5.515243267574E-1)[&rate=4.885465905842784E-4]:1.068517004821E-2)[&rate=4.885465905842784E-4]:3.225014144983E-2,142[&rate=4.885465905842784E-4]:5.999390903103E-1)[&rate=4.885465905842784E-4]:9.408799986259E-1,((102[&rate=4.885465905842784E-4]:2.009835867739E-2,(((25[&rate=4.885465905842784E-4]:5.129307205869E-1,20[&rate=4.885465905842784E-4]:4.937526383952E-1)[&rate=4.885465905842784E-4]:1.78448162178E-1,23[&rate=4.885465905842784E-4]:6.804199786553E-1)[&rate=4.885465905842784E-4]:5.985481554273E-2,(11[&rate=4.885465905842784E-4]:4.623265831196E-1,140[&rate=4.885465905842784E-4]:4.431485009279E-1)[&rate=4.885465905842784E-4]:1.930167042291E-1)[&rate=4.885465905842784E-4]:4.305084959861E-1)[&rate=4.885465905842784E-4]:1.635028193947E-2,(24[&rate=4.885465905842784E-4]:1.013415738726E0,(1[&rate=4.885465905842784E-4]:1.312006731203E-1,(21[&rate=4.885465905842784E-4]:4.415211248857E-1,28[&rate=4.885465905842784E-4]:4.661786591322E-1)[&rate=4.885465905842784E-4]:4.51323383851E-1)[&rate=4.885465905842784E-4]:1.013931477974E-1)[&rate=4.885465905842784E-4]:1.846767375073E-1)[&rate=4.885465905842784E-4]:2.577951058536E-1)[&rate=4.885465905842784E-4]:2.664198521676E-1,(((110[&rate=4.885465905842784E-4]:6.977367823885E-1,105[&rate=4.885465905842784E-4]:6.758189741694E-1)[&rate=4.885465905842784E-4]:3.178369637965E-1,(113[&rate=4.885465905842784E-4]:9.152898658376E-1,(((9[&rate=4.885465905842784E-4]:5.682280238769E-1,(30[&rate=4.885465905842784E-4]:2.858063198603E-1,4[&rate=4.885465905842784E-4]:1.132035801343E-1)[&rate=4.885465905842784E-4]:4.057093752494E-1)[&rate=4.885465905842784E-4]:6.462204311389E-2,117[&rate=4.885465905842784E-4]:6.438089711004E-1)[&rate=4.885465905842784E-4]:9.825659743332E-2,(17[&rate=4.885465905842784E-4]:4.24186841683E-1,14[&rate=4.885465905842784E-4]:3.858306772993E-1)[&rate=4.885465905842784E-4]:3.534951652068E-1)[&rate=4.885465905842784E-4]:1.759640233315E-1)[&rate=4.885465905842784E-4]:1.057633324021E-1)[&rate=4.885465905842784E-4]:2.868975041907E-1,((((13[&rate=4.885465905842784E-4]:4.454615700966E-1,19[&rate=4.885465905842784E-4]:4.838177344803E-1)[&rate=4.885465905842784E-4]:9.971125336395E-2,115[&rate=4.885465905842784E-4]:4.629810426387E-1)[&rate=4.885465905842784E-4]:1.940972931475E-1,((((114[&rate=4.885465905842784E-4]:1.974084701467E-1,112[&rate=4.885465905842784E-4]:2.796002509686E-1)[&rate=4.885465905842784E-4]:1.553243197152E-1,109[&rate=4.885465905842784E-4]:4.321848446564E-1)[&rate=4.885465905842784E-4]:9.967108373197E-3,107[&rate=4.885465905842784E-4]:4.229738708379E-1)[&rate=4.885465905842784E-4]:1.492219059989E-1,108[&rate=4.885465905842784E-4]:5.694560508094E-1)[&rate=4.885465905842784E-4]:1.451565315522E-1)[&rate=4.885465905842784E-4]:9.2784640251E-2,(((106[&rate=4.885465905842784E-4]:1.55901756873E-1,111[&rate=4.885465905842784E-4]:1.723401130374E-1)[&rate=4.885465905842784E-4]:2.116480661946E-1,(104[&rate=4.885465905842784E-4]:3.505367024673E-1,139[&rate=4.885465905842784E-4]:5.423175243851E-1)[&rate=4.885465905842784E-4]:1.701312060025E-2)[&rate=4.885465905842784E-4]:3.184097668035E-1,(116[&rate=4.885465905842784E-4]:5.558569509163E-1,(148[&rate=4.885465905842784E-4]:2.361794134636E-1,143[&rate=4.885465905842784E-4]:2.334396874362E-1)[&rate=4.885465905842784E-4]:3.580337018365E-1)[&rate=4.885465905842784E-4]:6.982866635202E-2)[&rate=4.885465905842784E-4]:1.241773587689E-1)[&rate=4.885465905842784E-4]:4.758959455714E-1)[&rate=4.885465905842784E-4]:3.266854989472E-1)[&rate=4.885465905842784E-4]:1.070534807133E-1,(((3[&rate=4.885465905842784E-4]:3.054871697039E-1,18[&rate=4.885465905842784E-4]:4.205556628545E-1)[&rate=4.885465905842784E-4]:2.674390709751E-1,(((87[&rate=4.885465905842784E-4]:2.548048128949E-2,((90[&rate=4.885465905842784E-4]:1.84588809141E-2,91[&rate=4.885465905842784E-4]:1.84588809141E-2)[&rate=4.885465905842784E-4]:2.751374711228E-3,92[&rate=4.885465905842784E-4]:2.121025562532E-2)[&rate=4.885465905842784E-4]:1.796885580118E-2)[&rate=4.885465905842784E-4]:6.17258245305E-2,((86[&rate=4.885465905842784E-4]:1.950293367042E-2,85[&rate=4.885465905842784E-4]:1.950293367042E-2)[&rate=4.885465905842784E-4]:3.248784299691E-2,((83[&rate=4.885465905842784E-4]:3.395145962806E-2,84[&rate=4.885465905842784E-4]:3.395145962806E-2)[&rate=4.885465905842784E-4]:1.009115686985E-2,93[&rate=4.885465905842784E-4]:5.774124663493E-2)[&rate=4.885465905842784E-4]:7.948160169409E-3)[&rate=4.885465905842784E-4]:3.521552915267E-2)[&rate=4.885465905842784E-4]:1.326070705395E-1,(89[&rate=4.885465905842784E-4]:4.385672823473E-2,88[&rate=4.885465905842784E-4]:3.015809809771E-2)[&rate=4.885465905842784E-4]:1.896552782618E-1)[&rate=4.885465905842784E-4]:8.928388917167E-1)[&rate=4.885465905842784E-4]:4.698050611344E-2,(6[&rate=4.885465905842784E-4]:4.068634920719E-1,(15[&rate=4.885465905842784E-4]:4.129425564717E-1,10[&rate=4.885465905842784E-4]:3.745863920882E-1)[&rate=4.885465905842784E-4]:4.871545614802E-2)[&rate=4.885465905842784E-4]:2.650980492411E-1)[&rate=4.885465905842784E-4]:1.045070606532E0)[&rate=4.885465905842784E-4]:5.761645415236E-1,101[&rate=4.885465905842784E-4]:1.23840216882E0)[&rate=4.885465905842784E-4]:2.215842877675E-1,(96[&rate=4.885465905842784E-4]:3.840043437384E-1,99[&rate=4.885465905842784E-4]:4.195234694213E-1)[&rate=4.885465905842784E-4]:2.17572052216E-1)[&rate=4.885465905842784E-4]:2.483069841069E-2,((100[&rate=4.885465905842784E-4]:3.889729801445E-1,95[&rate=4.885465905842784E-4]:4.736724336966E-1)[&rate=4.885465905842784E-4]:1.678049607601E-1,(98[&rate=4.885465905842784E-4]:4.941534022757E-1,97[&rate=4.885465905842784E-4]:2.946998503632E-1)[&rate=4.885465905842784E-4]:1.363950304322E-1)[&rate=4.885465905842784E-4]:9.519863842809E-3)[&rate=4.885465905842784E-4]:1.527086886444E-1,(94[&rate=4.885465905842784E-4]:6.722427154874E-1,(146[&rate=4.885465905842784E-4]:5.108796192194E-1,16[&rate=4.885465905842784E-4]:2.476153966102E0)[&rate=4.885465905842784E-4]:2.269368667599E-1)[&rate=4.885465905842784E-4]:4.676377790442E-2)[&rate=4.885465905842784E-4]:1.955623381614E-1,(147[&rate=4.885465905842784E-4]:6.856496600863E-1,(((((22[&rate=4.885465905842784E-4]:4.465497734022E-1,27[&rate=4.885465905842784E-4]:4.629881295665E-1)[&rate=4.885465905842784E-4]:1.909966596815E-1,31[&rate=4.885465905842784E-4]:6.923409536317E-1)[&rate=4.885465905842784E-4]:6.742823884031E-2,(26[&rate=4.885465905842784E-4]:6.298801018694E-1,(7[&rate=4.885465905842784E-4]:3.504442162496E-1,8[&rate=4.885465905842784E-4]:3.504442162496E-1)[&rate=4.885465905842784E-4]:1.725865705513E-1)[&rate=4.885465905842784E-4]:8.605347416417E-2)[&rate=4.885465905842784E-4]:1.173751472081E-1,2[&rate=4.885465905842784E-4]:6.497470794061E-1)[&rate=4.885465905842784E-4]:1.772772972926E0,39[&rate=4.885465905842784E-4]:4.657942495028E-1)[&rate=4.885465905842784E-4]:1.624783614032E-1)[&rate=4.885465905842784E-4]:2.316514119043E-1)[&rate=4.885465905842784E-4]:6.922500290369E-2)[&rate=4.885465905842784E-4]:1.683145132266E-1,38[&rate=4.885465905842784E-4]:1.029157528011E0)[&rate=4.885465905842784E-4]:2.619731274564E-1)[&rate=4.885465905842784E-4]:1.475711331919E-1,((120[&rate=4.885465905842784E-4]:1.930966285172E0,((119[&rate=4.885465905842784E-4]:1.670631697122E0,126[&rate=4.885465905842784E-4]:8.849291744783E-1)[&rate=4.885465905842784E-4]:1.949679949628E-1,(135[&rate=4.885465905842784E-4]:3.582157287835E-1,(138[&rate=4.885465905842784E-4]:2.049125327405E-1,136[&rate=4.885465905842784E-4]:7.340568342533E-2)[&rate=4.885465905842784E-4]:3.533031960431E-1)[&rate=4.885465905842784E-4]:1.159438757822E0)[&rate=4.885465905842784E-4]:1.612570040462E-1)[&rate=4.885465905842784E-4]:4.448510303882E-1,(66[&rate=4.885465905842784E-4]:2.13993950173E-1,(((123[&rate=4.885465905842784E-4]:1.682898067177E-1,124[&rate=4.885465905842784E-4]:1.655575662806E-1)[&rate=4.885465905842784E-4]:5.913057280222E-2,122[&rate=4.885465905842784E-4]:2.274203795199E-1)[&rate=4.885465905842784E-4]:3.469354893489E-1,67[&rate=4.885465905842784E-4]:7.308331852817E-2)[&rate=4.885465905842784E-4]:1.409106316449E-1)[&rate=4.885465905842784E-4]:2.248370640174E-1)[&rate=4.885465905842784E-4]:3.975053279538E-1)[&rate=4.885465905842784E-4]:2.686944539553E-2)[&rate=4.885465905842784E-4]:4.939411358962E-3,((125[&rate=4.885465905842784E-4]:9.79222153573E-1,(((((133[&rate=4.885465905842784E-4]:4.498119832391E-1,137[&rate=4.885465905842784E-4]:4.909078736501E-1)[&rate=4.885465905842784E-4]:5.71974651536E-2,134[&rate=4.885465905842784E-4]:4.768724620915E-1)[&rate=4.885465905842784E-4]:9.507167941191E-1,52[&rate=4.885465905842784E-4]:6.838434668549E-1)[&rate=4.885465905842784E-4]:2.380540493802E-2,(103[&rate=4.885465905842784E-4]:5.827449827261E-1,((12[&rate=4.885465905842784E-4]:2.037673181897E-1,5[&rate=4.885465905842784E-4]:1.654111538062E-1)[&rate=4.885465905842784E-4]:1.664682384784E-1,29[&rate=4.885465905842784E-4]:4.770848717366E-1)[&rate=4.885465905842784E-4]:3.385368233183E-1)[&rate=4.885465905842784E-4]:1.789197623628E0)[&rate=4.885465905842784E-4]:2.561791276694E-1,(53[&rate=4.885465905842784E-4]:5.943462842658E-1,((((81[&rate=4.885465905842784E-4]:2.079946940854E-1,80[&rate=4.885465905842784E-4]:2.079946940854E-1)[&rate=4.885465905842784E-4]:8.134982527154E-2,77[&rate=4.885465905842784E-4]:3.331801357954E-1)[&rate=4.885465905842784E-4]:2.199423453007E-2,(((82[&rate=4.885465905842784E-4]:2.256457923271E-1,79[&rate=4.885465905842784E-4]:2.17426614245E-1)[&rate=4.885465905842784E-4]:6.340836544249E-2,(78[&rate=4.885465905842784E-4]:9.573461254641E-2,72[&rate=4.885465905842784E-4]:7.38168043271E-2)[&rate=4.885465905842784E-4]:1.851003671411E-1)[&rate=4.885465905842784E-4]:1.189591469661E-2,(73[&rate=4.885465905842784E-4]:3.013982267885E-1,71[&rate=4.885465905842784E-4]:2.329050761036E-1)[&rate=4.885465905842784E-4]:3.242855800647E-2)[&rate=4.885465905842784E-4]:2.682703758521E-2)[&rate=4.885465905842784E-4]:4.506504178237E-1,(75[&rate=4.885465905842784E-4]:4.12579829882E-1,((74[&rate=4.885465905842784E-4]:3.31542073613E-1,76[&rate=4.885465905842784E-4]:3.31542073613E-1)[&rate=4.885465905842784E-4]:5.370446231387E-3,70[&rate=4.885465905842784E-4]:2.985563554609E-1)[&rate=4.885465905842784E-4]:7.566731003762E-2)[&rate=4.885465905842784E-4]:3.987244103219E-1)[&rate=4.885465905842784E-4]:5.29505102674E-1)[&rate=4.885465905842784E-4]:3.612849938851E-1)[&rate=4.885465905842784E-4]:2.339733890833E-1)[&rate=4.885465905842784E-4]:3.291528616235E-1,((59[&rate=4.885465905842784E-4]:4.817790737569E-1,((57[&rate=4.885465905842784E-4]:3.800312391681E-1,58[&rate=4.885465905842784E-4]:3.964246817911E-1)[&rate=4.885465905842784E-4]:1.607169500947E-2,((37[&rate=4.885465905842784E-4]:2.30821875153E-1,54[&rate=4.885465905842784E-4]:1.543191429125E-1)[&rate=4.885465905842784E-4]:1.164946252067E-1,(56[&rate=4.885465905842784E-4]:2.167884040999E-1,55[&rate=4.885465905842784E-4]:2.167884040999E-1)[&rate=4.885465905842784E-4]:8.408000882792E-2)[&rate=4.885465905842784E-4]:8.430555950104E-2)[&rate=4.885465905842784E-4]:8.840838001645E-2)[&rate=4.885465905842784E-4]:3.254021660646E-1,68[&rate=4.885465905842784E-4]:7.580009119526E-1)[&rate=4.885465905842784E-4]:3.837074365772E-1)[&rate=4.885465905842784E-4]:2.741574881412E-1)[&rate=4.885465905842784E-4]:1.716275467311E-2,32[&rate=4.885465905842784E-4]:3.76446722667E-4)[&rate=4.885465905842784E-4]:1.616979778411E-2);
tree STATE_89200000 [&joint=-20955.11414641428,lnP=-20955.11414641428] = [&R] (33[&rate=5.624643348727773E-4]:9.146167701492E-2,(32[&rate=5.624643348727773E-4]:2.462228976289E-2,(((((125[&rate=5.624643348727773E-4]:9.792075000047E-1,((((77[&rate=5.624643348727773E-4]:3.458284277108E-1,(73[&rate=5.624643348727773E-4]:3.323247675141E-1,(81[&rate=5.624643348727773E-4]:3.074147858189E-2,80[&rate=5.624643348727773E-4]:3.074147858189E-2)[&rate=5.624643348727773E-4]:2.522682204391E-1)[&rate=5.624643348727773E-4]:1.898311225143E-2)[&rate=5.624643348727773E-4]:1.498204708625E-2,(71[&rate=5.624643348727773E-4]:2.710394222653E-1,(79[&rate=5.624643348727773E-4]:2.018067357674E-1,((78[&rate=5.624643348727773E-4]:8.063540511705E-2,72[&rate=5.624643348727773E-4]:5.871759689773E-2)[&rate=5.624643348727773E-4]:1.03340522774E-1,82[&rate=5.624643348727773E-4]:1.921951059731E-1)[&rate=5.624643348727773E-4]:1.78308078764E-2)[&rate=5.624643348727773E-4]:9.662994677195E-2)[&rate=5.624643348727773E-4]:2.675735390157E-2)[&rate=5.624643348727773E-4]:2.347975502326E-1,(75[&rate=5.624643348727773E-4]:4.012174663799E-1,((70[&rate=5.624643348727773E-4]:2.935036929272E-1,76[&rate=5.624643348727773E-4]:3.318598573107E-1)[&rate=5.624643348727773E-4]:1.368691184374E-2,74[&rate=5.624643348727773E-4]:3.455467691544E-1)[&rate=5.624643348727773E-4]:5.567069722553E-2)[&rate=5.624643348727773E-4]:1.998700107044E-1)[&rate=5.624643348727773E-4]:9.738628595084E-1,((53[&rate=5.624643348727773E-4]:7.029978745864E-1,((103[&rate=5.624643348727773E-4]:5.565646051944E-1,((12[&rate=5.624643348727773E-4]:3.857398773907E-1,5[&rate=5.624643348727773E-4]:3.473837130072E-1)[&rate=5.624643348727773E-4]:5.585215859849E-2,29[&rate=5.624643348727773E-4]:5.484413510577E-1)[&rate=5.624643348727773E-4]:2.409999664654E-1)[&rate=5.624643348727773E-4]:1.8027652886E0,52[&rate=5.624643348727773E-4]:6.950361592336E-1)[&rate=5.624643348727773E-4]:1.615843666415E-2)[&rate=5.624643348727773E-4]:5.20192051332E-2,((137[&rate=5.624643348727773E-4]:4.741557188328E-1,134[&rate=5.624643348727773E-4]:4.029228421206E-1)[&rate=5.624643348727773E-4]:9.251296922338E-3,133[&rate=5.624643348727773E-4]:4.423111253441E-1)[&rate=5.624643348727773E-4]:1.094785451344E0)[&rate=5.624643348727773E-4]:7.347019826109E-2)[&rate=5.624643348727773E-4]:3.611027356853E-1)[&rate=5.624643348727773E-4]:3.635622777039E-1,((((58[&rate=5.624643348727773E-4]:3.918438650803E-1,(54[&rate=5.624643348727773E-4]:2.618503411342E-1,(37[&rate=5.624643348727773E-4]:3.210565702993E-1,(56[&rate=5.624643348727773E-4]:1.171895096845E-1,55[&rate=5.624643348727773E-4]:1.171895096845E-1)[&rate=5.624643348727773E-4]:1.57418973183E-1)[&rate=5.624643348727773E-4]:1.729650307529E-2)[&rate=5.624643348727773E-4]:7.261647476585E-2)[&rate=5.624643348727773E-4]:7.210428794665E-2,57[&rate=5.624643348727773E-4]:4.47554710404E-1)[&rate=5.624643348727773E-4]:7.823591179419E-2,59[&rate=5.624643348727773E-4]:5.230583817611E-1)[&rate=5.624643348727773E-4]:1.028220002884E-1,68[&rate=5.624643348727773E-4]:5.767000541805E-1)[&rate=5.624643348727773E-4]:5.994030568613E-1)[&rate=5.624643348727773E-4]:1.541217757001E-1,((((((45[&rate=5.624643348727773E-4]:8.881598678863E-1,((((46[&rate=5.624643348727773E-4]:5.385200600584E-1,43[&rate=5.624643348727773E-4]:5.385200600584E-1)[&rate=5.624643348727773E-4]:1.071373255034E-1,(41[&rate=5.624643348727773E-4]:4.907711000839E-1,(48[&rate=5.624643348727773E-4]:5.21923317172E-1,42[&rate=5.624643348727773E-4]:4.836719510518E-1)[&rate=5.624643348727773E-4]:1.25636299064E-2)[&rate=5.624643348727773E-4]:1.002414767349E-1)[&rate=5.624643348727773E-4]:7.025138341679E-2,47[&rate=5.624643348727773E-4]:7.159087689786E-1)[&rate=5.624643348727773E-4]:8.671038816799E-2,((44[&rate=5.624643348727773E-4]:4.950017082463E-1,51[&rate=5.624643348727773E-4]:4.731437847491E-1)[&rate=5.624643348727773E-4]:2.679008667363E-1,(50[&rate=5.624643348727773E-4]:3.721007930311E-1,49[&rate=5.624643348727773E-4]:3.721007930311E-1)[&rate=5.624643348727773E-4]:3.6347937758E-1)[&rate=5.624643348727773E-4]:3.425210128974E-2)[&rate=5.624643348727773E-4]:9.373743205104E-2)[&rate=5.624643348727773E-4]:1.151518191047E-1,(((69[&rate=5.624643348727773E-4]:6.167462298196E-1,118[&rate=5.624643348727773E-4]:6.057873257099E-1)[&rate=5.624643348727773E-4]:1.696295642739E-1,(132[&rate=5.624643348727773E-4]:2.349862772407E-1,((131[&rate=5.624643348727773E-4]:2.079204576901E-1,130[&rate=5.624643348727773E-4]:2.051807316627E-1)[&rate=5.624643348727773E-4]:2.115768817218E-2,129[&rate=5.624643348727773E-4]:2.263384198349E-1)[&rate=5.624643348727773E-4]:5.908131378415E-3)[&rate=5.624643348727773E-4]:4.061840374006E-1)[&rate=5.624643348727773E-4]:8.647705340638E-1,((62[&rate=5.624643348727773E-4]:4.231333705415E-1,((60[&rate=5.624643348727773E-4]:8.339648850979E-3,64[&rate=5.624643348727773E-4]:1.590245803577E-1)[&rate=5.624643348727773E-4]:2.119200207703E-1,65[&rate=5.624643348727773E-4]:2.202596696213E-1)[&rate=5.624643348727773E-4]:1.109287900254E-2)[&rate=5.624643348727773E-4]:2.094385726218E-1,(61[&rate=5.624643348727773E-4]:1.512092788825E-1,63[&rate=5.624643348727773E-4]:1.101133884715E-1)[&rate=5.624643348727773E-4]:4.813626642808E-1)[&rate=5.624643348727773E-4]:1.007615480884E0)[&rate=5.624643348727773E-4]:2.76246502632E-1)[&rate=5.624643348727773E-4]:2.845414257601E-2,128[&rate=5.624643348727773E-4]:1.805162041858E0)[&rate=5.624643348727773E-4]:5.10312219424E-2,(121[&rate=5.624643348727773E-4]:2.16174340988E0,35[&rate=5.624643348727773E-4]:3.571601262009E-2)[&rate=5.624643348727773E-4]:2.917101278929E-1)[&rate=5.624643348727773E-4]:2.866426726116E-2,(127[&rate=5.624643348727773E-4]:2.533966432851E0,36[&rate=5.624643348727773E-4]:1.341848764551E-2)[&rate=5.624643348727773E-4]:3.892472625944E-1)[&rate=5.624643348727773E-4]:1.976763840276E-1,((((146[&rate=5.624643348727773E-4]:8.40659283572E-1,((100[&rate=5.624643348727773E-4]:5.84609065097E-1,95[&rate=5.624643348727773E-4]:6.69308518649E-1)[&rate=5.624643348727773E-4]:9.77376716955E-2,((97[&rate=5.624643348727773E-4]:5.332215697168E-1,(96[&rate=5.624643348727773E-4]:5.716226960342E-1,99[&rate=5.624643348727773E-4]:6.071418217171E-1)[&rate=5.624643348727773E-4]:1.473912234094E-1)[&rate=5.624643348727773E-4]:1.359291224793E-2,98[&rate=5.624643348727773E-4]:7.462680338772E-1)[&rate=5.624643348727773E-4]:9.849194718597E-3)[&rate=5.624643348727773E-4]:9.273877628758E-2)[&rate=5.624643348727773E-4]:2.573361110724E-2,(40[&rate=5.624643348727773E-4]:5.984756346918E-1,(((16[&rate=5.624643348727773E-4]:2.542925656936E0,(2[&rate=5.624643348727773E-4]:5.733018224662E-1,((22[&rate=5.624643348727773E-4]:5.417069408119E-1,27[&rate=5.624643348727773E-4]:5.581452969763E-1)[&rate=5.624643348727773E-4]:1.753309508339E-1,((26[&rate=5.624643348727773E-4]:6.365968144167E-1,(7[&rate=5.624643348727773E-4]:3.65375032008E-1,8[&rate=5.624643348727773E-4]:3.65375032008E-1)[&rate=5.624643348727773E-4]:1.643724673401E-1)[&rate=5.624643348727773E-4]:7.860978931613E-2,31[&rate=5.624643348727773E-4]:7.590422201712E-1)[&rate=5.624643348727773E-4]:1.279019202269E-2)[&rate=5.624643348727773E-4]:2.886667054632E-2)[&rate=5.624643348727773E-4]:1.840856711182E0)[&rate=5.624643348727773E-4]:2.797394021873E-2,147[&rate=5.624643348727773E-4]:5.427837202179E-1)[&rate=5.624643348727773E-4]:4.515554153364E-2,(39[&rate=5.624643348727773E-4]:4.937943290924E-1,94[&rate=5.624643348727773E-4]:5.484391378354E-1)[&rate=5.624643348727773E-4]:3.676788347887E-2)[&rate=5.624643348727773E-4]:6.791342212056E-2)[&rate=5.624643348727773E-4]:1.476986807525E-1)[&rate=5.624643348727773E-4]:1.811759487634E-2,(((((141[&rate=5.624643348727773E-4]:5.86940525951E-1,(145[&rate=5.624643348727773E-4]:5.834454679923E-1,144[&rate=5.624643348727773E-4]:5.779660159373E-1)[&rate=5.624643348727773E-4]:6.234783986312E-3)[&rate=5.624643348727773E-4]:3.647669621557E-2,142[&rate=5.624643348727773E-4]:6.261569481942E-1)[&rate=5.624643348727773E-4]:9.645039884521E-1,((((117[&rate=5.624643348727773E-4]:4.411659443376E-1,(110[&rate=5.624643348727773E-4]:3.646719074285E-1,105[&rate=5.624643348727773E-4]:3.427540992094E-1)[&rate=5.624643348727773E-4]:6.827485882683E-2)[&rate=5.624643348727773E-4]:2.117059909208E-1,((113[&rate=5.624643348727773E-4]:6.380389335361E-1,(30[&rate=5.624643348727773E-4]:4.054059479882E-1,4[&rate=5.624643348727773E-4]:2.328032082622E-1)[&rate=5.624643348727773E-4]:3.477014786988E-1)[&rate=5.624643348727773E-4]:2.554528553066E-3,(9[&rate=5.624643348727773E-4]:4.381417200649E-1,(17[&rate=5.624643348727773E-4]:4.077122243436E-1,14[&rate=5.624643348727773E-4]:3.693560599599E-1)[&rate=5.624643348727773E-4]:7.700483818706E-2)[&rate=5.624643348727773E-4]:1.942325639422E-1)[&rate=5.624643348727773E-4]:9.538747141597E-3)[&rate=5.624643348727773E-4]:6.038950593071E-1,((((13[&rate=5.624643348727773E-4]:3.842714054743E-1,19[&rate=5.624643348727773E-4]:4.226275698579E-1)[&rate=5.624643348727773E-4]:2.140541771226E-1,(((109[&rate=5.624643348727773E-4]:3.722453677018E-1,107[&rate=5.624643348727773E-4]:3.5306728551E-1)[&rate=5.624643348727773E-4]:9.382710109108E-2,(114[&rate=5.624643348727773E-4]:2.87364742796E-1,112[&rate=5.624643348727773E-4]:3.695565236178E-1)[&rate=5.624643348727773E-4]:9.925567120235E-2)[&rate=5.624643348727773E-4]:9.015793601945E-2,108[&rate=5.624643348727773E-4]:5.343125965932E-1)[&rate=5.624643348727773E-4]:3.935545175724E-2)[&rate=5.624643348727773E-4]:6.778607987661E-3,115[&rate=5.624643348727773E-4]:5.229124097627E-1)[&rate=5.624643348727773E-4]:1.794280979072E-1,((((111[&rate=5.624643348727773E-4]:3.83933405722E-1,104[&rate=5.624643348727773E-4]:3.674950495576E-1)[&rate=5.624643348727773E-4]:6.832576073951E-2,(139[&rate=5.624643348727773E-4]:5.689855615459E-1,106[&rate=5.624643348727773E-4]:3.772047396282E-1)[&rate=5.624643348727773E-4]:5.861607066895E-2)[&rate=5.624643348727773E-4]:1.674576227202E-1,(148[&rate=5.624643348727773E-4]:3.765610859485E-1,143[&rate=5.624643348727773E-4]:3.738213599211E-1)[&rate=5.624643348727773E-4]:2.047995388498E-1)[&rate=5.624643348727773E-4]:1.675574618553E-2,116[&rate=5.624643348727773E-4]:5.597602066001E-1)[&rate=5.624643348727773E-4]:1.425803010698E-1)[&rate=5.624643348727773E-4]:4.694949800462E-1)[&rate=5.624643348727773E-4]:1.028339876134E-1,((((25[&rate=5.624643348727773E-4]:5.28155913216E-1,20[&rate=5.624643348727773E-4]:5.089778310243E-1)[&rate=5.624643348727773E-4]:2.26679814789E-1,23[&rate=5.624643348727773E-4]:7.438768238953E-1)[&rate=5.624643348727773E-4]:1.08925825096E-1,(11[&rate=5.624643348727773E-4]:6.735362885954E-1,140[&rate=5.624643348727773E-4]:6.543582064036E-1)[&rate=5.624643348727773E-4]:9.433485354675E-2)[&rate=5.624643348727773E-4]:4.655451631559E-1,((24[&rate=5.624643348727773E-4]:9.838398710643E-1,(1[&rate=5.624643348727773E-4]:9.521711438913E-2,(21[&rate=5.624643348727773E-4]:7.075375744943E-1,28[&rate=5.624643348727773E-4]:7.321951087407E-1)[&rate=5.624643348727773E-4]:1.493233755113E-1)[&rate=5.624643348727773E-4]:1.078008388669E-1)[&rate=5.624643348727773E-4]:3.42440297215E-1,102[&rate=5.624643348727773E-4]:1.646363326629E-1)[&rate=5.624643348727773E-4]:3.026547977636E-3)[&rate=5.624643348727773E-4]:1.152257727712E-1)[&rate=5.624643348727773E-4]:6.119694076866E-2)[&rate=5.624643348727773E-4]:1.454653248023E-1,(((3[&rate=5.624643348727773E-4]:3.453460766832E-1,18[&rate=5.624643348727773E-4]:4.604145698338E-1)[&rate=5.624643348727773E-4]:3.41483592646E-1,((15[&rate=5.624643348727773E-4]:3.998703355201E-1,10[&rate=5.624643348727773E-4]:3.615141711366E-1)[&rate=5.624643348727773E-4]:2.601417951126E-1,6[&rate=5.624643348727773E-4]:6.052176100848E-1)[&rate=5.624643348727773E-4]:1.336668537649E-1)[&rate=5.624643348727773E-4]:1.234942850217E-2,((((86[&rate=5.624643348727773E-4]:2.073050100005E-2,83[&rate=5.624643348727773E-4]:2.073050100005E-2)[&rate=5.624643348727773E-4]:5.426054111947E-2,((93[&rate=5.624643348727773E-4]:8.512574134735E-2,85[&rate=5.624643348727773E-4]:7.142711121034E-2)[&rate=5.624643348727773E-4]:3.530766133463E-3,84[&rate=5.624643348727773E-4]:7.49578773438E-2)[&rate=5.624643348727773E-4]:3.316477572295E-5)[&rate=5.624643348727773E-4]:5.458218306707E-2,(((90[&rate=5.624643348727773E-4]:4.690551876142E-2,91[&rate=5.624643348727773E-4]:4.690551876142E-2)[&rate=5.624643348727773E-4]:2.010848160021E-2,92[&rate=5.624643348727773E-4]:6.701400036163E-2)[&rate=5.624643348727773E-4]:2.387012499095E-2,87[&rate=5.624643348727773E-4]:7.718549521557E-2)[&rate=5.624643348727773E-4]:5.238772997102E-2)[&rate=5.624643348727773E-4]:1.866903543839E-2,(89[&rate=5.624643348727773E-4]:5.671813865167E-2,88[&rate=5.624643348727773E-4]:4.301950851466E-2)[&rate=5.624643348727773E-4]:1.052227521103E-1)[&rate=5.624643348727773E-4]:1.090662864604E0)[&rate=5.624643348727773E-4]:7.876320951239E-1)[&rate=5.624643348727773E-4]:8.016261130039E-1,101[&rate=5.624643348727773E-4]:1.285697579932E0)[&rate=5.624643348727773E-4]:4.517584893828E-1)[&rate=5.624643348727773E-4]:1.895044923158E-1,38[&rate=5.624643348727773E-4]:8.854903917074E-1)[&rate=5.624643348727773E-4]:2.706418466099E-1)[&rate=5.624643348727773E-4]:2.28737457168E-1)[&rate=5.624643348727773E-4]:2.883446612995E-3,((((126[&rate=5.624643348727773E-4]:1.045329068315E0,(119[&rate=5.624643348727773E-4]:1.737350995037E0,120[&rate=5.624643348727773E-4]:1.641460584078E0)[&rate=5.624643348727773E-4]:9.36805959218E-2)[&rate=5.624643348727773E-4]:1.10445598285E-1,(135[&rate=5.624643348727773E-4]:7.304919166892E-1,(138[&rate=5.624643348727773E-4]:3.382628312776E-1,136[&rate=5.624643348727773E-4]:2.067559819624E-1)[&rate=5.624643348727773E-4]:5.922290854117E-1)[&rate=5.624643348727773E-4]:8.630400670749E-1)[&rate=5.624643348727773E-4]:1.485772589355E-1,66[&rate=5.624643348727773E-4]:5.717773585033E-2)[&rate=5.624643348727773E-4]:2.612788113481E-1,(((123[&rate=5.624643348727773E-4]:2.288094829604E-1,124[&rate=5.624643348727773E-4]:2.260772425233E-1)[&rate=5.624643348727773E-4]:4.072073692584E-2,122[&rate=5.624643348727773E-4]:2.695302198863E-1)[&rate=5.624643348727773E-4]:2.757631554014E-1,67[&rate=5.624643348727773E-4]:4.402082494705E-2)[&rate=5.624643348727773E-4]:2.744357222513E-1)[&rate=5.624643348727773E-4]:4.669311483843E-1)[&rate=5.624643348727773E-4]:8.187199868875E-2,34[&rate=5.624643348727773E-4]:4.245995641382E-3)[&rate=5.624643348727773E-4]:4.229410234059E-2)[&rate=5.624643348727773E-4]:6.135993519731E-2);
tree STATE_89210000 [&joint=-20950.16239529154,lnP=-20950.16239529154] = [&R] (((((126[&rate=5.968047322510765E-4]:8.132770801697E-1,(119[&rate=5.968047322510765E-4]:1.016732823454E0,(120[&rate=5.968047322510765E-4]:8.7287654563E-1,(135[&rate=5.968047322510765E-4]:3.752148357615E-1,(138[&rate=5.968047322510765E-4]:3.560331980541E-1,136[&rate=5.968047322510765E-4]:2.245263487389E-1)[&rate=5.968047322510765E-4]:2.191816377075E-1)[&rate=5.968047322510765E-4]:2.45606915348E-1)[&rate=5.968047322510765E-4]:4.796586686502E-2)[&rate=5.968047322510765E-4]:5.822467793596E-1)[&rate=5.968047322510765E-4]:6.431924629161E-1,66[&rate=5.968047322510765E-4]:2.092953534008E-1)[&rate=5.968047322510765E-4]:2.868088646603E-1,((122[&rate=5.968047322510765E-4]:2.672224704504E-1,(123[&rate=5.968047322510765E-4]:1.760190097566E-1,124[&rate=5.968047322510765E-4]:1.732867693195E-1)[&rate=5.968047322510765E-4]:9.120346069376E-2)[&rate=5.968047322510765E-4]:4.844525842367E-1,67[&rate=5.968047322510765E-4]:2.504025043465E-1)[&rate=5.968047322510765E-4]:2.457017137146E-1)[&rate=5.968047322510765E-4]:4.442582699028E-1,((((125[&rate=5.968047322510765E-4]:8.795464055434E-1,((53[&rate=5.968047322510765E-4]:7.418530324215E-1,((((82[&rate=5.968047322510765E-4]:3.022870196161E-1,((78[&rate=5.968047322510765E-4]:3.989584806152E-2,72[&rate=5.968047322510765E-4]:1.79780398422E-2)[&rate=5.968047322510765E-4]:2.192363935781E-1,(79[&rate=5.968047322510765E-4]:2.271550070412E-1,71[&rate=5.968047322510765E-4]:1.997577467672E-1)[&rate=5.968047322510765E-4]:3.19772345984E-2)[&rate=5.968047322510765E-4]:3.493559989441E-2)[&rate=5.968047322510765E-4]:2.211629722129E-1,(77[&rate=5.968047322510765E-4]:2.773139950402E-1,73[&rate=5.968047322510765E-4]:2.82793447095E-1)[&rate=5.968047322510765E-4]:2.735332570628E-1)[&rate=5.968047322510765E-4]:3.131407722027E-2,(81[&rate=5.968047322510765E-4]:2.567982909125E-1,80[&rate=5.968047322510765E-4]:2.567982909125E-1)[&rate=5.968047322510765E-4]:2.815274219724E-1)[&rate=5.968047322510765E-4]:2.132875786076E-2,(75[&rate=5.968047322510765E-4]:3.265457189328E-1,(76[&rate=5.968047322510765E-4]:2.779586406806E-1,(74[&rate=5.968047322510765E-4]:2.545085489227E-1,70[&rate=5.968047322510765E-4]:2.161523845393E-1)[&rate=5.968047322510765E-4]:2.345009175787E-2)[&rate=5.968047322510765E-4]:4.858707825217E-2)[&rate=5.968047322510765E-4]:2.82423820306E-1)[&rate=5.968047322510765E-4]:8.793465517949E-1)[&rate=5.968047322510765E-4]:2.331681006566E-2,((52[&rate=5.968047322510765E-4]:6.96482679507E-1,(103[&rate=5.968047322510765E-4]:4.774367030675E-1,((12[&rate=5.968047322510765E-4]:3.116179770607E-1,5[&rate=5.968047322510765E-4]:2.732618126773E-1)[&rate=5.968047322510765E-4]:1.243618724995E-1,29[&rate=5.968047322510765E-4]:5.428291646288E-1)[&rate=5.968047322510765E-4]:1.674842507675E-1)[&rate=5.968047322510765E-4]:1.883339711E0)[&rate=5.968047322510765E-4]:5.257146528647E-3,(133[&rate=5.968047322510765E-4]:6.049846872674E-1,(134[&rate=5.968047322510765E-4]:3.612366829048E-1,137[&rate=5.968047322510765E-4]:4.32469559617E-1)[&rate=5.968047322510765E-4]:2.136110180614E-1)[&rate=5.968047322510765E-4]:8.706379144251E-1)[&rate=5.968047322510765E-4]:7.162673776294E-2)[&rate=5.968047322510765E-4]:3.247590767174E-1)[&rate=5.968047322510765E-4]:5.135143619184E-1,(((((56[&rate=5.968047322510765E-4]:2.961900816374E-1,55[&rate=5.968047322510765E-4]:2.961900816374E-1)[&rate=5.968047322510765E-4]:5.948162019818E-2,((37[&rate=5.968047322510765E-4]:2.016208035151E-1,54[&rate=5.968047322510765E-4]:1.251180712747E-1)[&rate=5.968047322510765E-4]:2.619067586136E-2,58[&rate=5.968047322510765E-4]:2.086857963164E-1)[&rate=5.968047322510765E-4]:1.743083098909E-1)[&rate=5.968047322510765E-4]:4.581516788428E-3,57[&rate=5.968047322510765E-4]:3.711821803728E-1)[&rate=5.968047322510765E-4]:1.56364034001E-2,59[&rate=5.968047322510765E-4]:3.840863433357E-1)[&rate=5.968047322510765E-4]:2.388204124986E-1,68[&rate=5.968047322510765E-4]:5.737264279653E-1)[&rate=5.968047322510765E-4]:6.526676728297E-1)[&rate=5.968047322510765E-4]:1.896451831378E-1,34[&rate=5.968047322510765E-4]:5.304947530463E-3)[&rate=5.968047322510765E-4]:1.492801310989E-2,33[&rate=5.968047322510765E-4]:3.794604475977E-3)[&rate=5.968047322510765E-4]:5.711582869344E-2)[&rate=5.968047322510765E-4]:3.332594753817E-2,((((36[&rate=5.968047322510765E-4]:1.136716697493E-1,(35[&rate=5.968047322510765E-4]:1.550724680217E-2,(121[&rate=5.968047322510765E-4]:1.755764375519E0,127[&rate=5.968047322510765E-4]:2.19686026593E0)[&rate=5.968047322510765E-4]:3.857702685438E-1)[&rate=5.968047322510765E-4]:5.158908048136E-2)[&rate=5.968047322510765E-4]:4.089937699969E-1,(((((((60[&rate=5.968047322510765E-4]:1.289798797293E-1,64[&rate=5.968047322510765E-4]:2.79664811236E-1)[&rate=5.968047322510765E-4]:5.901296600155E-2,62[&rate=5.968047322510765E-4]:3.797736676486E-1)[&rate=5.968047322510765E-4]:3.996020072065E-3,65[&rate=5.968047322510765E-4]:1.919888658029E-1)[&rate=5.968047322510765E-4]:1.986636492036E-1,(61[&rate=5.968047322510765E-4]:8.269831392479E-2,63[&rate=5.968047322510765E-4]:4.160242351375E-2)[&rate=5.968047322510765E-4]:4.997350229995E-1)[&rate=5.968047322510765E-4]:8.587285423572E-1,((132[&rate=5.968047322510765E-4]:1.996431608847E-1,((131[&rate=5.968047322510765E-4]:9.574655684004E-2,130[&rate=5.968047322510765E-4]:9.300683081269E-2)[&rate=5.968047322510765E-4]:7.724410767779E-2,129[&rate=5.968047322510765E-4]:1.702509384905E-1)[&rate=5.968047322510765E-4]:2.665249636683E-2)[&rate=5.968047322510765E-4]:2.647079851622E-1,(118[&rate=5.968047322510765E-4]:5.884396704217E-1,69[&rate=5.968047322510765E-4]:5.993985745314E-1)[&rate=5.968047322510765E-4]:1.015805096774E-2)[&rate=5.968047322510765E-4]:8.42564157892E-1)[&rate=5.968047322510765E-4]:1.361896358507E-1,128[&rate=5.968047322510765E-4]:1.437625487735E0)[&rate=5.968047322510765E-4]:4.36691128561E-1,(45[&rate=5.968047322510765E-4]:8.349728472602E-1,(((43[&rate=5.968047322510765E-4]:4.271055168672E-1,(((41[&rate=5.968047322510765E-4]:2.596076888108E-1,48[&rate=5.968047322510765E-4]:3.033235358053E-1)[&rate=5.968047322510765E-4]:7.048901230384E-2,42[&rate=5.968047322510765E-4]:3.355611819889E-1)[&rate=5.968047322510765E-4]:3.814891223003E-2,46[&rate=5.968047322510765E-4]:4.228904220877E-1)[&rate=5.968047322510765E-4]:4.215094779511E-3)[&rate=5.968047322510765E-4]:1.522338548004E-1,(47[&rate=5.968047322510765E-4]:5.659431132415E-1,(44[&rate=5.968047322510765E-4]:4.8900303161E-1,51[&rate=5.968047322510765E-4]:4.671451081128E-1)[&rate=5.968047322510765E-4]:7.147560075725E-2)[&rate=5.968047322510765E-4]:1.339625842604E-2)[&rate=5.968047322510765E-4]:6.346431479378E-2,(50[&rate=5.968047322510765E-4]:5.289450425508E-1,49[&rate=5.968047322510765E-4]:5.289450425508E-1)[&rate=5.968047322510765E-4]:8.107175866484E-2)[&rate=5.968047322510765E-4]:2.003658821103E-1)[&rate=5.968047322510765E-4]:2.659475567444E-1)[&rate=5.968047322510765E-4]:1.305406042722E-1)[&rate=5.968047322510765E-4]:3.470204590629E-1,((94[&rate=5.968047322510765E-4]:6.417352256235E-1,(147[&rate=5.968047322510765E-4]:6.210013191264E-1,(16[&rate=5.968047322510765E-4]:2.630009505439E0,(146[&rate=5.968047322510765E-4]:6.598980408865E-1,((40[&rate=5.968047322510765E-4]:5.174578481074E-1,((97[&rate=5.968047322510765E-4]:2.584071493999E-1,39[&rate=5.968047322510765E-4]:3.294454007661E-1)[&rate=5.968047322510765E-4]:1.187360340794E-1,(2[&rate=5.968047322510765E-4]:9.368504389594E-1,((22[&rate=5.968047322510765E-4]:5.117101905998E-1,27[&rate=5.968047322510765E-4]:5.281485467642E-1)[&rate=5.968047322510765E-4]:2.083570628556E-1,((26[&rate=5.968047322510765E-4]:6.27522227994E-1,(7[&rate=5.968047322510765E-4]:1.803774092818E-1,8[&rate=5.968047322510765E-4]:1.803774092818E-1)[&rate=5.968047322510765E-4]:3.402955036436E-1)[&rate=5.968047322510765E-4]:5.764666392095E-2,31[&rate=5.968047322510765E-4]:7.290045083533E-1)[&rate=5.968047322510765E-4]:4.585726565016E-2)[&rate=5.968047322510765E-4]:3.8938592523E-1)[&rate=5.968047322510765E-4]:1.468056798716E0)[&rate=5.968047322510765E-4]:6.927641326192E-2)[&rate=5.968047322510765E-4]:1.571682781953E-2,((96[&rate=5.968047322510765E-4]:5.587966450682E-1,99[&rate=5.968047322510765E-4]:5.94315770751E-1)[&rate=5.968047322510765E-4]:5.44557755951E-2,((100[&rate=5.968047322510765E-4]:3.080515119995E-1,95[&rate=5.968047322510765E-4]:3.927509655515E-1)[&rate=5.968047322510765E-4]:2.422166681499E-1,(98[&rate=5.968047322510765E-4]:6.122603117022E-1,(((((102[&rate=5.968047322510765E-4]:7.993044913027E-2,(((25[&rate=5.968047322510765E-4]:4.788622683625E-1,20[&rate=5.968047322510765E-4]:4.596841861707E-1)[&rate=5.968047322510765E-4]:3.754750977327E-2,23[&rate=5.968047322510765E-4]:5.054508740261E-1)[&rate=5.968047322510765E-4]:2.003504982207E-1,(11[&rate=5.968047322510765E-4]:4.78424110543E-1,140[&rate=5.968047322510765E-4]:4.592460283512E-1)[&rate=5.968047322510765E-4]:1.424457548546E-1)[&rate=5.968047322510765E-4]:5.248140083902E-1)[&rate=5.968047322510765E-4]:1.67357984394E-1,(24[&rate=5.968047322510765E-4]:8.701551005327E-1,((21[&rate=5.968047322510765E-4]:7.238018500421E-1,28[&rate=5.968047322510765E-4]:7.484593842885E-1)[&rate=5.968047322510765E-4]:9.510383037301E-2,1[&rate=5.968047322510765E-4]:5.72618447986E-2)[&rate=5.968047322510765E-4]:3.207133792587E-2)[&rate=5.968047322510765E-4]:5.387771686079E-1)[&rate=5.968047322510765E-4]:1.186043620145E-1,((((((30[&rate=5.968047322510765E-4]:4.880166992208E-1,4[&rate=5.968047322510765E-4]:3.154139594948E-1)[&rate=5.968047322510765E-4]:2.600142458123E-1,(113[&rate=5.968047322510765E-4]:5.603181308559E-1,9[&rate=5.968047322510765E-4]:5.520989527738E-1)[&rate=5.968047322510765E-4]:7.26443210264E-2)[&rate=5.968047322510765E-4]:3.064809273496E-2,((17[&rate=5.968047322510765E-4]:4.395021561718E-1,14[&rate=5.968047322510765E-4]:4.011459917881E-1)[&rate=5.968047322510765E-4]:2.422035779942E-1,117[&rate=5.968047322510765E-4]:6.460892958099E-1)[&rate=5.968047322510765E-4]:2.026097483494E-2)[&rate=5.968047322510765E-4]:8.288540330281E-4,(110[&rate=5.968047322510765E-4]:4.75828483141E-1,105[&rate=5.968047322510765E-4]:4.539106749219E-1)[&rate=5.968047322510765E-4]:1.831314634546E-1)[&rate=5.968047322510765E-4]:6.590377662171E-1,(((((107[&rate=5.968047322510765E-4]:3.038847533231E-1,(114[&rate=5.968047322510765E-4]:2.00619491994E-1,112[&rate=5.968047322510765E-4]:2.828112728159E-1)[&rate=5.968047322510765E-4]:4.299128872627E-2)[&rate=5.968047322510765E-4]:3.943123752865E-2,109[&rate=5.968047322510765E-4]:3.624940730434E-1)[&rate=5.968047322510765E-4]:8.753997050824E-2,108[&rate=5.968047322510765E-4]:4.281162353326E-1)[&rate=5.968047322510765E-4]:2.441217756507E-1,(115[&rate=5.968047322510765E-4]:4.860837530719E-1,(13[&rate=5.968047322510765E-4]:3.446054166934E-1,19[&rate=5.968047322510765E-4]:3.829615810771E-1)[&rate=5.968047322510765E-4]:2.236701172003E-1)[&rate=5.968047322510765E-4]:1.28620011336E-1)[&rate=5.968047322510765E-4]:7.557513412099E-2,((((111[&rate=5.968047322510765E-4]:3.498564088643E-1,(106[&rate=5.968047322510765E-4]:2.296802509121E-1,139[&rate=5.968047322510765E-4]:4.214610728298E-1)[&rate=5.968047322510765E-4]:1.037378017879E-1)[&rate=5.968047322510765E-4]:9.470306182397E-3,104[&rate=5.968047322510765E-4]:3.428883588824E-1)[&rate=5.968047322510765E-4]:2.556794617871E-1,(148[&rate=5.968047322510765E-4]:4.023003047183E-1,143[&rate=5.968047322510765E-4]:3.995605786909E-1)[&rate=5.968047322510765E-4]:1.743497077321E-1)[&rate=5.968047322510765E-4]:3.605230753484E-2,116[&rate=5.968047322510765E-4]:5.743461556015E-1)[&rate=5.968047322510765E-4]:1.159327429273E-1)[&rate=5.968047322510765E-4]:5.510064855167E-1)[&rate=5.968047322510765E-4]:1.140763161817E-1,((144[&rate=5.968047322510765E-4]:5.134148027789E-1,(145[&rate=5.968047322510765E-4]:4.00087371945E-1,141[&rate=5.968047322510765E-4]:3.973476459174E-1)[&rate=5.968047322510765E-4]:1.188068828888E-1)[&rate=5.968047322510765E-4]:2.797631132246E-1,142[&rate=5.968047322510765E-4]:7.986573680584E-1)[&rate=5.968047322510765E-4]:8.114988527169E-1)[&rate=5.968047322510765E-4]:2.31191722912E-3)[&rate=5.968047322510765E-4]:2.384740035007E-1,((((89[&rate=5.968047322510765E-4]:1.703011868184E-1,88[&rate=5.968047322510765E-4]:1.566025566814E-1)[&rate=5.968047322510765E-4]:1.998784254989E-2,87[&rate=5.968047322510765E-4]:1.765903992312E-1)[&rate=5.968047322510765E-4]:4.863352796638E-2,(((90[&rate=5.968047322510765E-4]:2.737884345777E-2,91[&rate=5.968047322510765E-4]:2.737884345777E-2)[&rate=5.968047322510765E-4]:1.952148700598E-2,92[&rate=5.968047322510765E-4]:4.690033046375E-2)[&rate=5.968047322510765E-4]:1.263386528893E-1,((85[&rate=5.968047322510765E-4]:4.162909218412E-2,(93[&rate=5.968047322510765E-4]:2.26071238218E-2,84[&rate=5.968047322510765E-4]:8.908493684788E-3)[&rate=5.968047322510765E-4]:3.272059849933E-2)[&rate=5.968047322510765E-4]:3.488669775071E-2,(83[&rate=5.968047322510765E-4]:2.057086789328E-2,86[&rate=5.968047322510765E-4]:2.057086789328E-2)[&rate=5.968047322510765E-4]:5.594492204155E-2)[&rate=5.968047322510765E-4]:8.302456328125E-2)[&rate=5.968047322510765E-4]:6.568357398154E-2)[&rate=5.968047322510765E-4]:1.389318509443E0,(((3[&rate=5.968047322510765E-4]:2.476529453541E-1,18[&rate=5.968047322510765E-4]:3.627214385047E-1)[&rate=5.968047322510765E-4]:3.008218982698E-1,(15[&rate=5.968047322510765E-4]:3.813750033021E-1,10[&rate=5.968047322510765E-4]:3.430188389186E-1)[&rate=5.968047322510765E-4]:2.739491553901E-1)[&rate=5.968047322510765E-4]:2.750452458237E-2,6[&rate=5.968047322510765E-4]:6.280341627267E-1)[&rate=5.968047322510765E-4]:4.988370410368E-1)[&rate=5.968047322510765E-4]:5.26810663769E-1)[&rate=5.968047322510765E-4]:6.279912272336E-1,101[&rate=5.968047322510765E-4]:1.226878574218E0)[&rate=5.968047322510765E-4]:2.301305959316E-1)[&rate=5.968047322510765E-4]:1.177836025053E-2)[&rate=5.968047322510765E-4]:2.874950896177E-3)[&rate=5.968047322510765E-4]:3.467635362432E-2)[&rate=5.968047322510765E-4]:6.504785724625E-3)[&rate=5.968047322510765E-4]:4.837117670184E-3)[&rate=5.968047322510765E-4]:1.910769062437E-2)[&rate=5.968047322510765E-4]:2.346614693443E-2)[&rate=5.968047322510765E-4]:6.221177435297E-2,38[&rate=5.968047322510765E-4]:5.809961803044E-1)[&rate=5.968047322510765E-4]:8.444798225543E-1)[&rate=5.968047322510765E-4]:7.612764516521E-2,32[&rate=5.968047322510765E-4]:1.430669465933E-2)[&rate=5.968047322510765E-4]:7.445023399354E-2);
tree STATE_89220000 [&joint=-20964.28573405163,lnP=-20964.28573405163] = [&R] ((((34[&rate=5.762905667872326E-4]:4.826762196913E-2,((66[&rate=5.762905667872326E-4]:2.190683118129E-1,(126[&rate=5.762905667872326E-4]:1.242607669561E0,((135[&rate=5.762905667872326E-4]:6.068586778666E-1,(138[&rate=5.762905667872326E-4]:2.222234217018E-1,136[&rate=5.762905667872326E-4]:9.071657238662E-2)[&rate=5.762905667872326E-4]:5.846352561648E-1)[&rate=5.762905667872326E-4]:5.39038247275E-2,(120[&rate=5.762905667872326E-4]:5.6581188541E-1,119[&rate=5.762905667872326E-4]:6.617022963689E-1)[&rate=5.762905667872326E-4]:3.470054117046E-1)[&rate=5.762905667872326E-4]:1.019602484131E0)[&rate=5.762905667872326E-4]:2.236348319373E-1)[&rate=5.762905667872326E-4]:6.808063409698E-2,((124[&rate=5.762905667872326E-4]:4.576273304963E-1,(122[&rate=5.762905667872326E-4]:4.136308344318E-1,123[&rate=5.762905667872326E-4]:4.136308344318E-1)[&rate=5.762905667872326E-4]:4.672873650164E-2)[&rate=5.762905667872326E-4]:2.353981132077E-1,67[&rate=5.762905667872326E-4]:1.944851338005E-1)[&rate=5.762905667872326E-4]:9.26638121094E-2)[&rate=5.762905667872326E-4]:6.241323746893E-1)[&rate=5.762905667872326E-4]:3.218504609785E-2,32[&rate=5.762905667872326E-4]:5.853485984789E-2)[&rate=5.762905667872326E-4]:9.369152846084E-5,((((127[&rate=5.762905667872326E-4]:2.270364311191E0,121[&rate=5.762905667872326E-4]:1.82926842078E0)[&rate=5.762905667872326E-4]:3.613923749647E-1,(35[&rate=5.762905667872326E-4]:6.84682485922E-3,36[&rate=5.762905667872326E-4]:5.342216732498E-2)[&rate=5.762905667872326E-4]:5.778657362568E-2)[&rate=5.762905667872326E-4]:2.787153474996E-1,((((44[&rate=5.762905667872326E-4]:6.265069385088E-1,45[&rate=5.762905667872326E-4]:6.237746980717E-1)[&rate=5.762905667872326E-4]:1.502635626678E-2,47[&rate=5.762905667872326E-4]:6.469977756498E-1)[&rate=5.762905667872326E-4]:3.189561590756E-2,(51[&rate=5.762905667872326E-4]:5.922060388919E-1,((46[&rate=5.762905667872326E-4]:5.165036894829E-1,(43[&rate=5.762905667872326E-4]:4.646585885415E-1,(41[&rate=5.762905667872326E-4]:3.687019391298E-1,(48[&rate=5.762905667872326E-4]:2.272602345992E-1,42[&rate=5.762905667872326E-4]:1.89008868479E-1)[&rate=5.762905667872326E-4]:1.851575515251E-1)[&rate=5.762905667872326E-4]:4.131184066867E-2)[&rate=5.762905667872326E-4]:5.184510094143E-2)[&rate=5.762905667872326E-4]:1.002189254003E-1,(50[&rate=5.762905667872326E-4]:2.932203978662E-1,49[&rate=5.762905667872326E-4]:2.932203978662E-1)[&rate=5.762905667872326E-4]:2.907153317713E-1)[&rate=5.762905667872326E-4]:2.805828380216E-3)[&rate=5.762905667872326E-4]:5.936494829397E-2)[&rate=5.762905667872326E-4]:3.769247019156E-1,((118[&rate=5.762905667872326E-4]:6.554951526529E-1,(69[&rate=5.762905667872326E-4]:6.513766449815E-1,(((129[&rate=5.762905667872326E-4]:7.754213161559E-2,130[&rate=5.762905667872326E-4]:7.754213161559E-2)[&rate=5.762905667872326E-4]:5.066431609902E-2,132[&rate=5.762905667872326E-4]:1.30946173742E-1)[&rate=5.762905667872326E-4]:5.498645568676E-2,131[&rate=5.762905667872326E-4]:1.859326294287E-1)[&rate=5.762905667872326E-4]:3.202385361005E-1)[&rate=5.762905667872326E-4]:1.507741178109E-2)[&rate=5.762905667872326E-4]:1.237846400486E0,((((62[&rate=5.762905667872326E-4]:2.481293995816E-1,64[&rate=5.762905667872326E-4]:2.070335091706E-1)[&rate=5.762905667872326E-4]:1.005171022555E-1,(65[&rate=5.762905667872326E-4]:8.327257978574E-2,60[&rate=5.762905667872326E-4]:8.327257978574E-2)[&rate=5.762905667872326E-4]:7.359310013359E-2)[&rate=5.762905667872326E-4]:1.289130326915E-1,(61[&rate=5.762905667872326E-4]:1.142377751694E-1,63[&rate=5.762905667872326E-4]:7.314188475834E-2)[&rate=5.762905667872326E-4]:3.633217593592E-1)[&rate=5.762905667872326E-4]:1.37897955777E0,128[&rate=5.762905667872326E-4]:1.716813064901E0)[&rate=5.762905667872326E-4]:3.680246084003E-2)[&rate=5.762905667872326E-4]:6.740205871146E-2)[&rate=5.762905667872326E-4]:5.109828481935E-2)[&rate=5.762905667872326E-4]:3.565009595351E-1,((((((2[&rate=5.762905667872326E-4]:7.848238207603E-1,((31[&rate=5.762905667872326E-4]:6.879149434459E-1,(22[&rate=5.762905667872326E-4]:3.004367620715E-1,27[&rate=5.762905667872326E-4]:3.168751182358E-1)[&rate=5.762905667872326E-4]:3.326836608263E-1)[&rate=5.762905667872326E-4]:5.099497590818E-2,(26[&rate=5.762905667872326E-4]:6.599049956361E-1,(7[&rate=5.762905667872326E-4]:3.6791886387E-1,8[&rate=5.762905667872326E-4]:3.6791886387E-1)[&rate=5.762905667872326E-4]:1.851368166975E-1)[&rate=5.762905667872326E-4]:3.516930727959E-2)[&rate=5.762905667872326E-4]:2.733111616803E-1)[&rate=5.762905667872326E-4]:1.692895786384E0,40[&rate=5.762905667872326E-4]:5.209938043148E-1)[&rate=5.762905667872326E-4]:5.349711958432E-2,((94[&rate=5.762905667872326E-4]:5.919915644017E-1,(((3[&rate=5.762905667872326E-4]:6.264954520933E-1,((15[&rate=5.762905667872326E-4]:4.302680682041E-1,10[&rate=5.762905667872326E-4]:3.919119038207E-1)[&rate=5.762905667872326E-4]:2.165574378579E-1,(6[&rate=5.762905667872326E-4]:3.915096782703E-1,18[&rate=5.762905667872326E-4]:4.545233769004E-1)[&rate=5.762905667872326E-4]:2.005213072439E-1)[&rate=5.762905667872326E-4]:8.651926109956E-2)[&rate=5.762905667872326E-4]:5.805591459277E-1,((((((23[&rate=5.762905667872326E-4]:6.181128024246E-1,(20[&rate=5.762905667872326E-4]:4.435197369448E-1,25[&rate=5.762905667872326E-4]:4.626978191365E-1)[&rate=5.762905667872326E-4]:1.663738873978E-1)[&rate=5.762905667872326E-4]:1.6446214542E-1,(11[&rate=5.762905667872326E-4]:5.378547082487E-1,140[&rate=5.762905667872326E-4]:5.186766260569E-1)[&rate=5.762905667872326E-4]:1.597887327468E-1)[&rate=5.762905667872326E-4]:4.120752293344E-1,102[&rate=5.762905667872326E-4]:4.39652456724E-2)[&rate=5.762905667872326E-4]:7.966332251372E-3,(24[&rate=5.762905667872326E-4]:9.109228411378E-1,((21[&rate=5.762905667872326E-4]:6.46351815805E-1,28[&rate=5.762905667872326E-4]:6.710093500514E-1)[&rate=5.762905667872326E-4]:1.20131934534E-1,1[&rate=5.762905667872326E-4]:4.839914722534E-3)[&rate=5.762905667872326E-4]:1.25261008607E-1)[&rate=5.762905667872326E-4]:3.026525724024E-1)[&rate=5.762905667872326E-4]:6.025962947315E-3,(((((108[&rate=5.762905667872326E-4]:6.265066422267E-1,(((114[&rate=5.762905667872326E-4]:2.527732554722E-1,112[&rate=5.762905667872326E-4]:3.349650362941E-1)[&rate=5.762905667872326E-4]:5.768736463732E-2,109[&rate=5.762905667872326E-4]:3.89912674904E-1)[&rate=5.762905667872326E-4]:9.825933297376E-2,107[&rate=5.762905667872326E-4]:4.689939256861E-1)[&rate=5.762905667872326E-4]:1.60252442568E-1)[&rate=5.762905667872326E-4]:2.188284077041E-1,(115[&rate=5.762905667872326E-4]:5.401249609565E-1,(13[&rate=5.762905667872326E-4]:5.509505922036E-1,19[&rate=5.762905667872326E-4]:5.893067565873E-1)[&rate=5.762905667872326E-4]:7.136614957476E-2)[&rate=5.762905667872326E-4]:2.476758423989E-1)[&rate=5.762905667872326E-4]:1.796039527349E-1,((148[&rate=5.762905667872326E-4]:2.180930308541E-1,143[&rate=5.762905667872326E-4]:2.153533048268E-1)[&rate=5.762905667872326E-4]:3.841882745605E-1,(116[&rate=5.762905667872326E-4]:4.791423353394E-1,(111[&rate=5.762905667872326E-4]:3.865110136938E-1,(139[&rate=5.762905667872326E-4]:4.8932927938E-1,(104[&rate=5.762905667872326E-4]:1.62387827052E-1,106[&rate=5.762905667872326E-4]:1.62387827052E-1)[&rate=5.762905667872326E-4]:1.351606304102E-1)[&rate=5.762905667872326E-4]:7.252420006714E-2)[&rate=5.762905667872326E-4]:1.693436504128E-1)[&rate=5.762905667872326E-4]:8.47828056915E-2)[&rate=5.762905667872326E-4]:4.034796150594E-1)[&rate=5.762905667872326E-4]:1.299384148999E-2,(((113[&rate=5.762905667872326E-4]:5.404803841152E-1,(17[&rate=5.762905667872326E-4]:4.582043754121E-1,14[&rate=5.762905667872326E-4]:4.198482110284E-1)[&rate=5.762905667872326E-4]:1.206321730868E-1)[&rate=5.762905667872326E-4]:4.167747578615E-3,((30[&rate=5.762905667872326E-4]:2.61522303352E-1,4[&rate=5.762905667872326E-4]:8.891956362596E-2)[&rate=5.762905667872326E-4]:2.353139609334E-1,9[&rate=5.762905667872326E-4]:3.735485930525E-1)[&rate=5.762905667872326E-4]:1.628803605593E-1)[&rate=5.762905667872326E-4]:4.371028568666E-2,((110[&rate=5.762905667872326E-4]:4.329437674741E-1,105[&rate=5.762905667872326E-4]:4.110259592551E-1)[&rate=5.762905667872326E-4]:1.419145239065E-1,117[&rate=5.762905667872326E-4]:5.83077469463E-1)[&rate=5.762905667872326E-4]:8.020673945116E-3)[&rate=5.762905667872326E-4]:4.742319610216E-1)[&rate=5.762905667872326E-4]:6.81376250365E-2,((141[&rate=5.762905667872326E-4]:7.322050536974E-1,(145[&rate=5.762905667872326E-4]:3.987088909362E-1,144[&rate=5.762905667872326E-4]:3.932294388813E-1)[&rate=5.762905667872326E-4]:3.362358887887E-1)[&rate=5.762905667872326E-4]:4.289134349976E-2,142[&rate=5.762905667872326E-4]:7.778361232247E-1)[&rate=5.762905667872326E-4]:5.254946199402E-1)[&rate=5.762905667872326E-4]:1.202140171992E-3)[&rate=5.762905667872326E-4]:5.929750295199E-2,((((85[&rate=5.762905667872326E-4]:1.440494339648E-2,86[&rate=5.762905667872326E-4]:1.440494339648E-2)[&rate=5.762905667872326E-4]:8.135130960341E-2,83[&rate=5.762905667872326E-4]:9.575625299989E-2)[&rate=5.762905667872326E-4]:1.40200035077E-1,(89[&rate=5.762905667872326E-4]:1.80928977924E-1,88[&rate=5.762905667872326E-4]:1.67230347787E-1)[&rate=5.762905667872326E-4]:6.87259402899E-2)[&rate=5.762905667872326E-4]:8.672822948538E-2,((((90[&rate=5.762905667872326E-4]:1.629549510494E-2,91[&rate=5.762905667872326E-4]:1.629549510494E-2)[&rate=5.762905667872326E-4]:3.139417656976E-2,92[&rate=5.762905667872326E-4]:4.76896716747E-2)[&rate=5.762905667872326E-4]:1.07858775641E-1,87[&rate=5.762905667872326E-4]:1.418498171786E-1)[&rate=5.762905667872326E-4]:1.138290477375E-3,(93[&rate=5.762905667872326E-4]:4.430408696245E-2,84[&rate=5.762905667872326E-4]:3.060545682544E-2)[&rate=5.762905667872326E-4]:1.123826508306E-1)[&rate=5.762905667872326E-4]:1.796964099063E-1)[&rate=5.762905667872326E-4]:1.331556827631E0)[&rate=5.762905667872326E-4]:9.253928022521E-2)[&rate=5.762905667872326E-4]:4.040555185421E-1,101[&rate=5.762905667872326E-4]:6.083703905354E-1)[&rate=5.762905667872326E-4]:9.021405241171E-1)[&rate=5.762905667872326E-4]:1.513357360739E-3,(((100[&rate=5.762905667872326E-4]:2.214084119258E-1,95[&rate=5.762905667872326E-4]:3.061078654778E-1)[&rate=5.762905667872326E-4]:3.658901817005E-1,(96[&rate=5.762905667872326E-4]:6.394922362752E-1,99[&rate=5.762905667872326E-4]:6.750113619581E-1)[&rate=5.762905667872326E-4]:7.915646968748E-3)[&rate=5.762905667872326E-4]:3.496940510717E-3,98[&rate=5.762905667872326E-4]:6.645660259403E-1)[&rate=5.762905667872326E-4]:2.709387625455E-3)[&rate=5.762905667872326E-4]:3.563081087963E-2)[&rate=5.762905667872326E-4]:1.540717737882E-2,((16[&rate=5.762905667872326E-4]:2.633190468143E0,146[&rate=5.762905667872326E-4]:6.679161212607E-1)[&rate=5.762905667872326E-4]:2.640459984437E-2,(147[&rate=5.762905667872326E-4]:6.081568942526E-1,97[&rate=5.762905667872326E-4]:4.797415937061E-1)[&rate=5.762905667872326E-4]:2.332229679784E-2)[&rate=5.762905667872326E-4]:1.579595940779E-2)[&rate=5.762905667872326E-4]:4.548932448176E-3,39[&rate=5.762905667872326E-4]:5.944470337261E-1)[&rate=5.762905667872326E-4]:2.940629598213E-2,38[&rate=5.762905667872326E-4]:5.555473187791E-1)[&rate=5.762905667872326E-4]:7.46667833256E-1)[&rate=5.762905667872326E-4]:2.437103527059E-1)[&rate=5.762905667872326E-4]:2.687544915466E-2,(33[&rate=5.762905667872326E-4]:6.748571544044E-2,((125[&rate=5.762905667872326E-4]:9.765652061975E-1,(((52[&rate=5.762905667872326E-4]:6.891441645845E-1,(103[&rate=5.762905667872326E-4]:7.093857799146E-1,((12[&rate=5.762905667872326E-4]:1.802760716299E-1,5[&rate=5.762905667872326E-4]:1.419199072464E-1)[&rate=5.762905667872326E-4]:4.038721169011E-1,29[&rate=5.762905667872326E-4]:6.909975035995E-1)[&rate=5.762905667872326E-4]:2.51264988644E-1)[&rate=5.762905667872326E-4]:1.644052119231E0)[&rate=5.762905667872326E-4]:8.934143816225E-2,(134[&rate=5.762905667872326E-4]:4.704433485348E-1,(137[&rate=5.762905667872326E-4]:5.216877020223E-1,133[&rate=5.762905667872326E-4]:4.805918116112E-1)[&rate=5.762905667872326E-4]:1.998852322476E-2)[&rate=5.762905667872326E-4]:1.051788043568E0)[&rate=5.762905667872326E-4]:2.251881177592E-1,(((76[&rate=5.762905667872326E-4]:6.469172033792E-1,(70[&rate=5.762905667872326E-4]:3.983238669979E-1,74[&rate=5.762905667872326E-4]:4.366800313813E-1)[&rate=5.762905667872326E-4]:2.102371719979E-1)[&rate=5.762905667872326E-4]:9.390309270606E-2,(75[&rate=5.762905667872326E-4]:6.65581012772E-1,((81[&rate=5.762905667872326E-4]:1.012401562595E-1,80[&rate=5.762905667872326E-4]:1.012401562595E-1)[&rate=5.762905667872326E-4]:3.422304831126E-1,(77[&rate=5.762905667872326E-4]:4.835958535534E-1,(73[&rate=5.762905667872326E-4]:4.627358266435E-1,(79[&rate=5.762905667872326E-4]:1.826945561266E-1,(((78[&rate=5.762905667872326E-4]:3.64027785613E-2,72[&rate=5.762905667872326E-4]:1.448497034198E-2)[&rate=5.762905667872326E-4]:7.93234861404E-2,71[&rate=5.762905667872326E-4]:8.832900442767E-2)[&rate=5.762905667872326E-4]:6.454988302893E-2,82[&rate=5.762905667872326E-4]:1.884953258127E-1)[&rate=5.762905667872326E-4]:2.418408395946E-3)[&rate=5.762905667872326E-4]:2.389453801061E-1)[&rate=5.762905667872326E-4]:2.633947896459E-2)[&rate=5.762905667872326E-4]:3.710402257057E-3)[&rate=5.762905667872326E-4]:1.727953049068E-1)[&rate=5.762905667872326E-4]:7.523928331327E-2)[&rate=5.762905667872326E-4]:8.872285541089E-1,53[&rate=5.762905667872326E-4]:8.81585791582E-1)[&rate=5.762905667872326E-4]:1.138912076125E-1)[&rate=5.762905667872326E-4]:1.914707206642E-1)[&rate=5.762905667872326E-4]:3.59704540648E-1,((59[&rate=5.762905667872326E-4]:5.26723164259E-1,(((56[&rate=5.762905667872326E-4]:4.341199654238E-1,55[&rate=5.762905667872326E-4]:4.341199654238E-1)[&rate=5.762905667872326E-4]:4.705360432766E-3,(54[&rate=5.762905667872326E-4]:3.595447603662E-1,(58[&rate=5.762905667872326E-4]:3.195812595464E-1,37[&rate=5.762905667872326E-4]:3.387069426065E-1)[&rate=5.762905667872326E-4]:9.734055000013E-2)[&rate=5.762905667872326E-4]:4.922592068185E-2)[&rate=5.762905667872326E-4]:5.941515632195E-2,57[&rate=5.762905667872326E-4]:5.091694439273E-1)[&rate=5.762905667872326E-4]:2.028596076883E-2)[&rate=5.762905667872326E-4]:2.167997600076E-1,68[&rate=5.762905667872326E-4]:6.943425963977E-1)[&rate=5.762905667872326E-4]:4.75260483781E-1)[&rate=5.762905667872326E-4]:3.250553278284E-1)[&rate=5.762905667872326E-4]:2.349773714529E-2);
tree STATE_89230000 [&joint=-20970.097776068946,lnP=-20970.097776068946] = [&R] ((33[&rate=5.3284827235372E-4]:1.467198076941E-2,((66[&rate=5.3284827235372E-4]:1.276244456376E-1,(126[&rate=5.3284827235372E-4]:1.177665876273E0,(119[&rate=5.3284827235372E-4]:1.394908924992E0,(120[&rate=5.3284827235372E-4]:1.091519509026E0,(135[&rate=5.3284827235372E-4]:5.871371636277E-1,(138[&rate=5.3284827235372E-4]:1.599282480024E-1,136[&rate=5.3284827235372E-4]:2.842139868715E-2)[&rate=5.3284827235372E-4]:6.272089156254E-1)[&rate=5.3284827235372E-4]:2.523275508777E-1)[&rate=5.3284827235372E-4]:2.074990050076E-1)[&rate=5.3284827235372E-4]:5.684594739245E-1)[&rate=5.3284827235372E-4]:1.971327590495E-1)[&rate=5.3284827235372E-4]:6.193403381467E-1,((122[&rate=5.3284827235372E-4]:3.58010048502E-1,(124[&rate=5.3284827235372E-4]:1.190048687789E-2,123[&rate=5.3284827235372E-4]:1.463272731502E-2)[&rate=5.3284827235372E-4]:3.43377321187E-1)[&rate=5.3284827235372E-4]:7.598450696056E-1,67[&rate=5.3284827235372E-4]:6.165825677669E-1)[&rate=5.3284827235372E-4]:1.303822160173E-1)[&rate=5.3284827235372E-4]:1.471592517796E-1)[&rate=5.3284827235372E-4]:1.165470148262E-1,(32[&rate=5.3284827235372E-4]:3.52742989112E-2,((((125[&rate=5.3284827235372E-4]:9.507131912044E-1,((53[&rate=5.3284827235372E-4]:8.31902467887E-1,(137[&rate=5.3284827235372E-4]:6.930614697761E-1,(134[&rate=5.3284827235372E-4]:5.299989546952E-1,133[&rate=5.3284827235372E-4]:5.601359409964E-1)[&rate=5.3284827235372E-4]:9.182963836865E-2)[&rate=5.3284827235372E-4]:9.620163854902E-1)[&rate=5.3284827235372E-4]:1.054035929858E-2,((52[&rate=5.3284827235372E-4]:5.932682517744E-1,(103[&rate=5.3284827235372E-4]:5.946619612349E-1,((12[&rate=5.3284827235372E-4]:4.962139820246E-2,5[&rate=5.3284827235372E-4]:1.1265233819E-2)[&rate=5.3284827235372E-4]:2.12259686002E-1,29[&rate=5.3284827235372E-4]:3.68730399273E-1)[&rate=5.3284827235372E-4]:4.588082742906E-1)[&rate=5.3284827235372E-4]:1.6629000251E0)[&rate=5.3284827235372E-4]:1.655305337073E-1,((((81[&rate=5.3284827235372E-4]:1.859804373625E-2,80[&rate=5.3284827235372E-4]:1.859804373625E-2)[&rate=5.3284827235372E-4]:4.665738727083E-1,(((78[&rate=5.3284827235372E-4]:9.364890274154E-2,72[&rate=5.3284827235372E-4]:7.173109452223E-2)[&rate=5.3284827235372E-4]:2.075249114442E-1,82[&rate=5.3284827235372E-4]:3.093929922679E-1)[&rate=5.3284827235372E-4]:8.070234561111E-2,(79[&rate=5.3284827235372E-4]:4.484971131847E-2,71[&rate=5.3284827235372E-4]:1.745245104444E-2)[&rate=5.3284827235372E-4]:3.370264484784E-1)[&rate=5.3284827235372E-4]:1.115149347299E-1)[&rate=5.3284827235372E-4]:3.6820143101E-2,(73[&rate=5.3284827235372E-4]:4.468427578743E-1,77[&rate=5.3284827235372E-4]:4.413633058195E-1)[&rate=5.3284827235372E-4]:1.244643701644E-1)[&rate=5.3284827235372E-4]:3.315215755295E-1,((76[&rate=5.3284827235372E-4]:6.00681630979E-1,(74[&rate=5.3284827235372E-4]:5.957543676451E-1,70[&rate=5.3284827235372E-4]:5.573982032616E-1)[&rate=5.3284827235372E-4]:4.927263333875E-3)[&rate=5.3284827235372E-4]:1.464203716294E-1,75[&rate=5.3284827235372E-4]:7.471020026083E-1)[&rate=5.3284827235372E-4]:1.557267009598E-1)[&rate=5.3284827235372E-4]:5.942364192143E-1)[&rate=5.3284827235372E-4]:9.184076301531E-2)[&rate=5.3284827235372E-4]:3.186528776801E-1)[&rate=5.3284827235372E-4]:3.87269887443E-1,((57[&rate=5.3284827235372E-4]:6.969628942892E-1,((56[&rate=5.3284827235372E-4]:4.765374337564E-1,55[&rate=5.3284827235372E-4]:4.765374337564E-1)[&rate=5.3284827235372E-4]:1.92817763821E-2,(59[&rate=5.3284827235372E-4]:1.217018118198E-1,((54[&rate=5.3284827235372E-4]:3.701737352865E-2,37[&rate=5.3284827235372E-4]:1.135201057691E-1)[&rate=5.3284827235372E-4]:2.670288974212E-2,58[&rate=5.3284827235372E-4]:1.210973124511E-1)[&rate=5.3284827235372E-4]:1.973018242878E-2)[&rate=5.3284827235372E-4]:3.823141196303E-1)[&rate=5.3284827235372E-4]:1.902147224019E-1)[&rate=5.3284827235372E-4]:2.29826706572E-1,68[&rate=5.3284827235372E-4]:8.748770325551E-1)[&rate=5.3284827235372E-4]:2.964393794256E-1)[&rate=5.3284827235372E-4]:2.394956094882E-1,(((((44[&rate=5.3284827235372E-4]:6.834907925871E-1,(45[&rate=5.3284827235372E-4]:6.507703645436E-1,(((46[&rate=5.3284827235372E-4]:5.106584853673E-1,43[&rate=5.3284827235372E-4]:5.106584853673E-1)[&rate=5.3284827235372E-4]:7.44732776556E-4,((48[&rate=5.3284827235372E-4]:1.348627746753E-1,42[&rate=5.3284827235372E-4]:9.661140855509E-2)[&rate=5.3284827235372E-4]:9.264814619159E-2,41[&rate=5.3284827235372E-4]:1.837950738724E-1)[&rate=5.3284827235372E-4]:2.729633355284E-1)[&rate=5.3284827235372E-4]:7.34777541482E-2,(51[&rate=5.3284827235372E-4]:5.47367672737E-1,(47[&rate=5.3284827235372E-4]:5.295389257855E-1,(50[&rate=5.3284827235372E-4]:2.358834481697E-1,49[&rate=5.3284827235372E-4]:2.358834481697E-1)[&rate=5.3284827235372E-4]:2.608685923701E-1)[&rate=5.3284827235372E-4]:4.515115132291E-2)[&rate=5.3284827235372E-4]:1.019089518357E-2)[&rate=5.3284827235372E-4]:7.408611356293E-2)[&rate=5.3284827235372E-4]:2.99881876064E-2)[&rate=5.3284827235372E-4]:6.263921323436E-2,(((69[&rate=5.3284827235372E-4]:7.469849540141E-1,(118[&rate=5.3284827235372E-4]:7.032575030644E-1,(132[&rate=5.3284827235372E-4]:1.215379479349E-1,((131[&rate=5.3284827235372E-4]:5.034811671905E-2,130[&rate=5.3284827235372E-4]:4.760839069169E-2)[&rate=5.3284827235372E-4]:3.644534008539E-2,129[&rate=5.3284827235372E-4]:8.405373077708E-2)[&rate=5.3284827235372E-4]:3.474449113047E-2)[&rate=5.3284827235372E-4]:4.47472979787E-1)[&rate=5.3284827235372E-4]:3.276854683995E-2)[&rate=5.3284827235372E-4]:7.85887377623E-1,((64[&rate=5.3284827235372E-4]:3.774566416368E-1,(62[&rate=5.3284827235372E-4]:3.902261269401E-1,(65[&rate=5.3284827235372E-4]:1.927106181973E-1,60[&rate=5.3284827235372E-4]:1.927106181973E-1)[&rate=5.3284827235372E-4]:5.734686825065E-3)[&rate=5.3284827235372E-4]:2.83264051078E-2)[&rate=5.3284827235372E-4]:1.484020938364E-1,(61[&rate=5.3284827235372E-4]:1.488131407154E-1,63[&rate=5.3284827235372E-4]:1.077172503044E-1)[&rate=5.3284827235372E-4]:4.181414851689E-1)[&rate=5.3284827235372E-4]:9.549588016431E-1)[&rate=5.3284827235372E-4]:5.363232174856E-2,128[&rate=5.3284827235372E-4]:1.435819721879E0)[&rate=5.3284827235372E-4]:8.097425579703E-2)[&rate=5.3284827235372E-4]:2.110630633388E-1,(35[&rate=5.3284827235372E-4]:9.937141584082E-2,127[&rate=5.3284827235372E-4]:2.666494703512E0)[&rate=5.3284827235372E-4]:9.971850188595E-2)[&rate=5.3284827235372E-4]:1.49921837251E-2,(121[&rate=5.3284827235372E-4]:2.091437490653E0,36[&rate=5.3284827235372E-4]:1.198543585858E-2)[&rate=5.3284827235372E-4]:2.48672008059E-1)[&rate=5.3284827235372E-4]:3.609988152057E-1,((((97[&rate=5.3284827235372E-4]:4.308655575524E-1,16[&rate=5.3284827235372E-4]:2.587396735036E0)[&rate=5.3284827235372E-4]:1.334739800389E-1,(((((26[&rate=5.3284827235372E-4]:7.18885281702E-1,(7[&rate=5.3284827235372E-4]:3.403298274934E-1,8[&rate=5.3284827235372E-4]:3.403298274934E-1)[&rate=5.3284827235372E-4]:2.717061391401E-1)[&rate=5.3284827235372E-4]:1.675883992678E-1,((22[&rate=5.3284827235372E-4]:4.762786918493E-1,27[&rate=5.3284827235372E-4]:4.927170480136E-1)[&rate=5.3284827235372E-4]:3.042783234035E-1,(31[&rate=5.3284827235372E-4]:6.264222096353E-1,2[&rate=5.3284827235372E-4]:3.990249493613E-1)[&rate=5.3284827235372E-4]:2.089293261655E-1)[&rate=5.3284827235372E-4]:9.495776160734E-2)[&rate=5.3284827235372E-4]:1.384865577151E0,94[&rate=5.3284827235372E-4]:1.856966201986E-1)[&rate=5.3284827235372E-4]:4.487339428234E-1,((147[&rate=5.3284827235372E-4]:5.794606306921E-1,((((((24[&rate=5.3284827235372E-4]:9.342725354699E-1,((21[&rate=5.3284827235372E-4]:7.352628259192E-1,28[&rate=5.3284827235372E-4]:7.599203601656E-1)[&rate=5.3284827235372E-4]:9.14441759876E-2,1[&rate=5.3284827235372E-4]:6.506316629025E-2)[&rate=5.3284827235372E-4]:8.838745137147E-2)[&rate=5.3284827235372E-4]:3.058520391205E-1,102[&rate=5.3284827235372E-4]:7.848073897405E-2)[&rate=5.3284827235372E-4]:3.230094449377E-2,((23[&rate=5.3284827235372E-4]:7.349255898968E-1,(20[&rate=5.3284827235372E-4]:5.068699890045E-1,25[&rate=5.3284827235372E-4]:5.260480711962E-1)[&rate=5.3284827235372E-4]:2.198364228103E-1)[&rate=5.3284827235372E-4]:1.127558715562E-1,(11[&rate=5.3284827235372E-4]:4.580891904117E-1,140[&rate=5.3284827235372E-4]:4.3891110822E-1)[&rate=5.3284827235372E-4]:3.046607641921E-1)[&rate=5.3284827235372E-4]:4.137851535215E-1)[&rate=5.3284827235372E-4]:7.367427005254E-3,(((((108[&rate=5.3284827235372E-4]:5.102184425417E-1,((114[&rate=5.3284827235372E-4]:1.86456326212E-1,112[&rate=5.3284827235372E-4]:2.686481070338E-1)[&rate=5.3284827235372E-4]:1.546473594477E-1,(107[&rate=5.3284827235372E-4]:3.990780952428E-1,109[&rate=5.3284827235372E-4]:4.182561774346E-1)[&rate=5.3284827235372E-4]:2.299563019648E-3)[&rate=5.3284827235372E-4]:1.115805103065E-1)[&rate=5.3284827235372E-4]:3.130128485126E-1,((13[&rate=5.3284827235372E-4]:4.737743568966E-1,19[&rate=5.3284827235372E-4]:5.121305212803E-1)[&rate=5.3284827235372E-4]:2.718914858001E-1,115[&rate=5.3284827235372E-4]:6.634740618748E-1)[&rate=5.3284827235372E-4]:1.02222982604E-1)[&rate=5.3284827235372E-4]:3.087880958918E-2,((116[&rate=5.3284827235372E-4]:5.501300375649E-1,(148[&rate=5.3284827235372E-4]:1.424979874467E-1,143[&rate=5.3284827235372E-4]:1.397582614194E-1)[&rate=5.3284827235372E-4]:4.459882145019E-1)[&rate=5.3284827235372E-4]:1.40416665067E-1,((104[&rate=5.3284827235372E-4]:1.029586276901E-1,106[&rate=5.3284827235372E-4]:1.029586276901E-1)[&rate=5.3284827235372E-4]:2.325805016128E-1,(139[&rate=5.3284827235372E-4]:1.824184375576E-1,111[&rate=5.3284827235372E-4]:7.075971804254E-3)[&rate=5.3284827235372E-4]:3.44901513663E-1)[&rate=5.3284827235372E-4]:4.152815459318E-1)[&rate=5.3284827235372E-4]:1.06029151436E-1)[&rate=5.3284827235372E-4]:6.530585572845E-2,(((17[&rate=5.3284827235372E-4]:2.303552020899E-1,14[&rate=5.3284827235372E-4]:1.919990377062E-1)[&rate=5.3284827235372E-4]:2.771920774129E-1,(105[&rate=5.3284827235372E-4]:4.315846835433E-1,(110[&rate=5.3284827235372E-4]:4.05962544272E-1,117[&rate=5.3284827235372E-4]:4.141817223543E-1)[&rate=5.3284827235372E-4]:4.75399474904E-2)[&rate=5.3284827235372E-4]:1.020917130197E-2)[&rate=5.3284827235372E-4]:3.424284581759E-1,(113[&rate=5.3284827235372E-4]:7.149652898262E-1,(9[&rate=5.3284827235372E-4]:4.867801095657E-1,(30[&rate=5.3284827235372E-4]:2.342880563049E-1,4[&rate=5.3284827235372E-4]:6.168531657885E-2)[&rate=5.3284827235372E-4]:3.757797244937E-1)[&rate=5.3284827235372E-4]:2.199660021784E-1)[&rate=5.3284827235372E-4]:9.665428346882E-2)[&rate=5.3284827235372E-4]:1.324539173233E-1)[&rate=5.3284827235372E-4]:2.019299655238E-1,((144[&rate=5.3284827235372E-4]:9.204734438619E-2,(141[&rate=5.3284827235372E-4]:3.059981766749E-2,145[&rate=5.3284827235372E-4]:3.333954369507E-2)[&rate=5.3284827235372E-4]:6.418725274607E-2)[&rate=5.3284827235372E-4]:4.559264950798E-1,142[&rate=5.3284827235372E-4]:5.53453291521E-1)[&rate=5.3284827235372E-4]:7.651529043474E-1)[&rate=5.3284827235372E-4]:4.611825707053E-2)[&rate=5.3284827235372E-4]:1.231314662383E-1,(((15[&rate=5.3284827235372E-4]:5.670655711302E-1,10[&rate=5.3284827235372E-4]:5.287094067467E-1)[&rate=5.3284827235372E-4]:1.173758502512E-1,(18[&rate=5.3284827235372E-4]:4.365857834998E-1,6[&rate=5.3284827235372E-4]:3.735720848697E-1)[&rate=5.3284827235372E-4]:2.560748159639E-1)[&rate=5.3284827235372E-4]:1.447511750534E-1,(3[&rate=5.3284827235372E-4]:6.839783241588E-1,((((87[&rate=5.3284827235372E-4]:1.582683819538E-1,((90[&rate=5.3284827235372E-4]:3.99174331675E-2,91[&rate=5.3284827235372E-4]:3.99174331675E-2)[&rate=5.3284827235372E-4]:5.852656262113E-2,92[&rate=5.3284827235372E-4]:9.844399578863E-2)[&rate=5.3284827235372E-4]:7.352301630215E-2)[&rate=5.3284827235372E-4]:3.17300876663E-2,(93[&rate=5.3284827235372E-4]:1.063976487237E-1,84[&rate=5.3284827235372E-4]:9.269901858672E-2)[&rate=5.3284827235372E-4]:9.729945103334E-2)[&rate=5.3284827235372E-4]:1.253356566722E-1,((83[&rate=5.3284827235372E-4]:1.302159724399E-1,86[&rate=5.3284827235372E-4]:1.302159724399E-1)[&rate=5.3284827235372E-4]:8.816511450927E-2,(89[&rate=5.3284827235372E-4]:1.564617190598E-1,88[&rate=5.3284827235372E-4]:1.427630889228E-1)[&rate=5.3284827235372E-4]:7.561799802637E-2)[&rate=5.3284827235372E-4]:9.69530393431E-2)[&rate=5.3284827235372E-4]:5.367209123044E-2,85[&rate=5.3284827235372E-4]:3.690062175227E-1)[&rate=5.3284827235372E-4]:8.546981340332E-1)[&rate=5.3284827235372E-4]:3.836495720773E-2)[&rate=5.3284827235372E-4]:5.161975693175E-1)[&rate=5.3284827235372E-4]:2.981383210531E-1,101[&rate=5.3284827235372E-4]:5.339394457095E-1)[&rate=5.3284827235372E-4]:9.61308294796E-1)[&rate=5.3284827235372E-4]:5.765672137719E-3,146[&rate=5.3284827235372E-4]:6.480678328844E-1)[&rate=5.3284827235372E-4]:5.193650062957E-2)[&rate=5.3284827235372E-4]:3.054167355526E-2,(39[&rate=5.3284827235372E-4]:5.95718904492E-1,(((100[&rate=5.3284827235372E-4]:2.59563634008E-1,95[&rate=5.3284827235372E-4]:3.442630875601E-1)[&rate=5.3284827235372E-4]:2.264908447153E-1,98[&rate=5.3284827235372E-4]:5.598249705267E-1)[&rate=5.3284827235372E-4]:1.0808405078E-1,(96[&rate=5.3284827235372E-4]:6.382501387909E-1,99[&rate=5.3284827235372E-4]:6.737692644738E-1)[&rate=5.3284827235372E-4]:1.59976803301E-2)[&rate=5.3284827235372E-4]:5.622518373164E-2)[&rate=5.3284827235372E-4]:1.46085233423E-2)[&rate=5.3284827235372E-4]:2.505036112321E-2)[&rate=5.3284827235372E-4]:2.294307206381E-2,40[&rate=5.3284827235372E-4]:6.583208610213E-1)[&rate=5.3284827235372E-4]:2.489900811635E-1,38[&rate=5.3284827235372E-4]:8.390049312557E-1)[&rate=5.3284827235372E-4]:3.384414319173E-1)[&rate=5.3284827235372E-4]:2.880104670391E-1)[&rate=5.3284827235372E-4]:1.663922560247E-2,34[&rate=5.3284827235372E-4]:1.671691066905E-2)[&rate=5.3284827235372E-4]:4.047519646124E-2)[&rate=5.3284827235372E-4]:9.046524462969E-2);
tree STATE_89240000 [&joint=-20964.506026112285,lnP=-20964.506026112285] = [&R] ((32[&rate=5.300838030693605E-4]:9.846595427009E-2,(33[&rate=5.300838030693605E-4]:6.803704491829E-2,((((((35[&rate=5.300838030693605E-4]:9.256419219519E-3,(36[&rate=5.300838030693605E-4]:4.830893770801E-2,127[&rate=5.300838030693605E-4]:2.568856882913E0)[&rate=5.300838030693605E-4]:7.522823977264E-3)[&rate=5.300838030693605E-4]:2.627400896278E-1,121[&rate=5.300838030693605E-4]:2.398023906108E0)[&rate=5.300838030693605E-4]:3.745685465881E-2,((45[&rate=5.300838030693605E-4]:7.242104748183E-1,((51[&rate=5.300838030693605E-4]:6.327182431345E-1,44[&rate=5.300838030693605E-4]:6.545761666317E-1)[&rate=5.300838030693605E-4]:1.584543672493E-2,(((((48[&rate=5.300838030693605E-4]:5.386419614931E-1,(42[&rate=5.300838030693605E-4]:4.799465517323E-1,41[&rate=5.300838030693605E-4]:4.74482070858E-1)[&rate=5.300838030693605E-4]:2.044404364063E-2)[&rate=5.300838030693605E-4]:4.417916621657E-2,46[&rate=5.300838030693605E-4]:5.937500894582E-1)[&rate=5.300838030693605E-4]:2.874373837452E-2,43[&rate=5.300838030693605E-4]:6.224938278327E-1)[&rate=5.300838030693605E-4]:2.452347074163E-2,(50[&rate=5.300838030693605E-4]:5.543913197503E-1,49[&rate=5.300838030693605E-4]:5.543913197503E-1)[&rate=5.300838030693605E-4]:5.983909357835E-2)[&rate=5.300838030693605E-4]:2.103594588809E-3,47[&rate=5.300838030693605E-4]:6.491208931632E-1)[&rate=5.300838030693605E-4]:2.676519106777E-2)[&rate=5.300838030693605E-4]:5.652111189877E-2)[&rate=5.300838030693605E-4]:1.263108271808E-1,(128[&rate=5.300838030693605E-4]:1.564867136454E0,((((129[&rate=5.300838030693605E-4]:1.034711674821E-1,132[&rate=5.300838030693605E-4]:1.062108935094E-1)[&rate=5.300838030693605E-4]:1.19086483735E-1,(130[&rate=5.300838030693605E-4]:1.071022747196E-1,131[&rate=5.300838030693605E-4]:1.098420007469E-1)[&rate=5.300838030693605E-4]:1.154553764975E-1)[&rate=5.300838030693605E-4]:3.653141737425E-1,(118[&rate=5.300838030693605E-4]:7.198267656768E-1,69[&rate=5.300838030693605E-4]:7.307856697865E-1)[&rate=5.300838030693605E-4]:5.031360652692E-3)[&rate=5.300838030693605E-4]:8.251794217849E-1,((65[&rate=5.300838030693605E-4]:2.819674179183E-1,(60[&rate=5.300838030693605E-4]:4.033653112659E-3,(62[&rate=5.300838030693605E-4]:1.563743726409E-1,64[&rate=5.300838030693605E-4]:1.152784822299E-1)[&rate=5.300838030693605E-4]:3.944010238951E-2)[&rate=5.300838030693605E-4]:2.779337648057E-1)[&rate=5.300838030693605E-4]:3.378266892061E-1,(61[&rate=5.300838030693605E-4]:2.181799251417E-1,63[&rate=5.300838030693605E-4]:1.770840347306E-1)[&rate=5.300838030693605E-4]:5.933950039005E-1)[&rate=5.300838030693605E-4]:7.384626190722E-1)[&rate=5.300838030693605E-4]:1.545556157365E-1)[&rate=5.300838030693605E-4]:5.905037783688E-2)[&rate=5.300838030693605E-4]:2.143029725033E-1)[&rate=5.300838030693605E-4]:2.974681486902E-1,((((40[&rate=5.300838030693605E-4]:6.232412601789E-1,((((147[&rate=5.300838030693605E-4]:5.12168529636E-1,((31[&rate=5.300838030693605E-4]:8.917278988967E-1,((26[&rate=5.300838030693605E-4]:6.745233839617E-1,(7[&rate=5.300838030693605E-4]:1.569894299106E-1,8[&rate=5.300838030693605E-4]:1.569894299106E-1)[&rate=5.300838030693605E-4]:4.106846389826E-1)[&rate=5.300838030693605E-4]:1.454123527378E-1,(22[&rate=5.300838030693605E-4]:5.386498850291E-1,27[&rate=5.300838030693605E-4]:5.550882411935E-1)[&rate=5.300838030693605E-4]:2.703269475607E-1)[&rate=5.300838030693605E-4]:2.795654575888E-2)[&rate=5.300838030693605E-4]:1.578982956085E-1,2[&rate=5.300838030693605E-4]:8.222289342312E-1)[&rate=5.300838030693605E-4]:1.589288349054E0)[&rate=5.300838030693605E-4]:3.522182849452E-3,(16[&rate=5.300838030693605E-4]:2.537171018902E0,(((((144[&rate=5.300838030693605E-4]:4.764612844606E-1,(141[&rate=5.300838030693605E-4]:2.408413024958E-2,145[&rate=5.300838030693605E-4]:2.682385627716E-2)[&rate=5.300838030693605E-4]:4.551168802384E-1)[&rate=5.300838030693605E-4]:1.536629128258E-1,142[&rate=5.300838030693605E-4]:6.356036493414E-1)[&rate=5.300838030693605E-4]:8.510756970414E-1,(((((((139[&rate=5.300838030693605E-4]:6.605953701425E-1,104[&rate=5.300838030693605E-4]:4.688145482248E-1)[&rate=5.300838030693605E-4]:2.468121003541E-2,(111[&rate=5.300838030693605E-4]:3.733813580068E-2,106[&rate=5.300838030693605E-4]:2.089977963631E-2)[&rate=5.300838030693605E-4]:4.725959786239E-1)[&rate=5.300838030693605E-4]:2.379356286772E-1,(148[&rate=5.300838030693605E-4]:4.071006068028E-1,143[&rate=5.300838030693605E-4]:4.043608807754E-1)[&rate=5.300838030693605E-4]:3.024129719155E-1)[&rate=5.300838030693605E-4]:6.652737093375E-2,116[&rate=5.300838030693605E-4]:7.376847852683E-1)[&rate=5.300838030693605E-4]:9.191101669394E-2,(((108[&rate=5.300838030693605E-4]:2.916515637142E-1,107[&rate=5.300838030693605E-4]:2.943912897416E-1)[&rate=5.300838030693605E-4]:2.64551459519E-1,((114[&rate=5.300838030693605E-4]:6.569367659016E-2,112[&rate=5.300838030693605E-4]:1.47885457412E-1)[&rate=5.300838030693605E-4]:2.915068567484E-1,109[&rate=5.300838030693605E-4]:4.366525881331E-1)[&rate=5.300838030693605E-4]:1.414682433192E-1)[&rate=5.300838030693605E-4]:2.934522873895E-1,(115[&rate=5.300838030693605E-4]:4.853896640563E-1,(13[&rate=5.300838030693605E-4]:4.727921475158E-1,19[&rate=5.300838030693605E-4]:5.111483118994E-1)[&rate=5.300838030693605E-4]:9.478929736235E-2)[&rate=5.300838030693605E-4]:3.06731399991E-1)[&rate=5.300838030693605E-4]:3.747473791505E-2)[&rate=5.300838030693605E-4]:7.178782322029E-2,(((17[&rate=5.300838030693605E-4]:5.576377512887E-1,14[&rate=5.300838030693605E-4]:5.19281586905E-1)[&rate=5.300838030693605E-4]:2.147487702804E-1,(9[&rate=5.300838030693605E-4]:5.09929404744E-1,(30[&rate=5.300838030693605E-4]:3.147447586137E-1,4[&rate=5.300838030693605E-4]:1.421420188876E-1)[&rate=5.300838030693605E-4]:3.184723173632E-1)[&rate=5.300838030693605E-4]:2.158817743594E-1)[&rate=5.300838030693605E-4]:5.084802304608E-2,(113[&rate=5.300838030693605E-4]:7.598367862902E-1,(117[&rate=5.300838030693605E-4]:6.11662088509E-1,(110[&rate=5.300838030693605E-4]:4.223125382045E-1,105[&rate=5.300838030693605E-4]:4.003947299854E-1)[&rate=5.300838030693605E-4]:1.811303722222E-1)[&rate=5.300838030693605E-4]:1.509144238088E-1)[&rate=5.300838030693605E-4]:2.504159394128E-2)[&rate=5.300838030693605E-4]:1.986970257729E-1)[&rate=5.300838030693605E-4]:2.884057638312E-1,(102[&rate=5.300838030693605E-4]:1.058944789962E-1,((24[&rate=5.300838030693605E-4]:8.265812896228E-1,((21[&rate=5.300838030693605E-4]:6.904784315636E-1,28[&rate=5.300838030693605E-4]:7.1513596581E-1)[&rate=5.300838030693605E-4]:9.269017470634E-2,1[&rate=5.300838030693605E-4]:2.152477065342E-2)[&rate=5.300838030693605E-4]:2.423460116115E-2)[&rate=5.300838030693605E-4]:3.850020037873E-1,((23[&rate=5.300838030693605E-4]:5.119069906773E-1,(20[&rate=5.300838030693605E-4]:3.511419729091E-1,25[&rate=5.300838030693605E-4]:3.703200551009E-1)[&rate=5.300838030693605E-4]:1.525458396861E-1)[&rate=5.300838030693605E-4]:2.522587699087E-1,(11[&rate=5.300838030693605E-4]:5.483822521338E-1,140[&rate=5.300838030693605E-4]:5.29204169942E-1)[&rate=5.300838030693605E-4]:1.30852001603E-1)[&rate=5.300838030693605E-4]:4.364586287144E-1)[&rate=5.300838030693605E-4]:5.595502120254E-2)[&rate=5.300838030693605E-4]:9.211408809985E-2)[&rate=5.300838030693605E-4]:4.209543682088E-2)[&rate=5.300838030693605E-4]:3.787301172784E-1,(((((90[&rate=5.300838030693605E-4]:1.272699175058E-2,91[&rate=5.300838030693605E-4]:1.272699175058E-2)[&rate=5.300838030693605E-4]:7.376030973343E-2,92[&rate=5.300838030693605E-4]:8.6487301484E-2)[&rate=5.300838030693605E-4]:2.161596442223E-2,(87[&rate=5.300838030693605E-4]:8.149381694194E-2,(93[&rate=5.300838030693605E-4]:4.813420397682E-2,(85[&rate=5.300838030693605E-4]:1.732475432413E-2,84[&rate=5.300838030693605E-4]:1.732475432413E-2)[&rate=5.300838030693605E-4]:1.711081951568E-2)[&rate=5.300838030693605E-4]:4.705824310213E-2)[&rate=5.300838030693605E-4]:1.291081882727E-2)[&rate=5.300838030693605E-4]:2.493391755825E-1,((83[&rate=5.300838030693605E-4]:5.2639136294E-2,86[&rate=5.300838030693605E-4]:5.2639136294E-2)[&rate=5.300838030693605E-4]:9.337286957368E-2,(89[&rate=5.300838030693605E-4]:2.232644797157E-2,88[&rate=5.300838030693605E-4]:8.627817834551E-3)[&rate=5.300838030693605E-4]:1.373841880331E-1)[&rate=5.300838030693605E-4]:1.97731805484E-1)[&rate=5.300838030693605E-4]:8.564918815299E-1,(((15[&rate=5.300838030693605E-4]:3.449031868161E-1,10[&rate=5.300838030693605E-4]:3.065470224327E-1)[&rate=5.300838030693605E-4]:2.514103583107E-1,(6[&rate=5.300838030693605E-4]:4.667637611488E-1,18[&rate=5.300838030693605E-4]:5.297774597789E-1)[&rate=5.300838030693605E-4]:7.475526343019E-2)[&rate=5.300838030693605E-4]:7.495553015487E-2,3[&rate=5.300838030693605E-4]:5.644197602134E-1)[&rate=5.300838030693605E-4]:9.608990527108E-2)[&rate=5.300838030693605E-4]:9.555847296835E-1)[&rate=5.300838030693605E-4]:3.876239357539E-1,101[&rate=5.300838030693605E-4]:1.000978604894E0)[&rate=5.300838030693605E-4]:4.23863646884E-1)[&rate=5.300838030693605E-4]:6.635570520551E-3)[&rate=5.300838030693605E-4]:6.242829636195E-2,146[&rate=5.300838030693605E-4]:6.409605389019E-1)[&rate=5.300838030693605E-4]:2.662567731714E-2,39[&rate=5.300838030693605E-4]:5.473676369842E-1)[&rate=5.300838030693605E-4]:7.587362319477E-2)[&rate=5.300838030693605E-4]:4.678742077769E-3,(97[&rate=5.300838030693605E-4]:4.759430070787E-1,94[&rate=5.300838030693605E-4]:6.016260671879E-1)[&rate=5.300838030693605E-4]:8.093874381182E-2)[&rate=5.300838030693605E-4]:1.082551772027E-1,((100[&rate=5.300838030693605E-4]:5.165443701387E-1,95[&rate=5.300838030693605E-4]:6.012438236907E-1)[&rate=5.300838030693605E-4]:1.460092691712E-1,(98[&rate=5.300838030693605E-4]:7.292391674661E-1,(96[&rate=5.300838030693605E-4]:5.492751935621E-1,99[&rate=5.300838030693605E-4]:5.84794319245E-1)[&rate=5.300838030693605E-4]:1.663027717184E-1)[&rate=5.300838030693605E-4]:7.0849636471E-3)[&rate=5.300838030693605E-4]:1.282663488925E-1)[&rate=5.300838030693605E-4]:2.256668658645E-1,38[&rate=5.300838030693605E-4]:8.935360343948E-1)[&rate=5.300838030693605E-4]:3.15750924317E-1)[&rate=5.300838030693605E-4]:2.859212224003E-1,((125[&rate=5.300838030693605E-4]:7.148004299079E-1,(53[&rate=5.300838030693605E-4]:8.338211419223E-1,(((((81[&rate=5.300838030693605E-4]:2.050018836684E-1,80[&rate=5.300838030693605E-4]:2.050018836684E-1)[&rate=5.300838030693605E-4]:4.008010695253E-1,(71[&rate=5.300838030693605E-4]:3.607227515103E-1,73[&rate=5.300838030693605E-4]:4.292159021952E-1)[&rate=5.300838030693605E-4]:2.259021194916E-1)[&rate=5.300838030693605E-4]:1.719358443973E-2,((((72[&rate=5.300838030693605E-4]:9.662157423115E-2,78[&rate=5.300838030693605E-4]:1.185393824505E-1)[&rate=5.300838030693605E-4]:3.264567517458E-1,79[&rate=5.300838030693605E-4]:4.449961341962E-1)[&rate=5.300838030693605E-4]:1.162755466718E-1,82[&rate=5.300838030693605E-4]:5.694908589501E-1)[&rate=5.300838030693605E-4]:5.623171485602E-2,77[&rate=5.300838030693605E-4]:6.531198340802E-1)[&rate=5.300838030693605E-4]:1.371231999162E-2)[&rate=5.300838030693605E-4]:1.335076750902E-1,((74[&rate=5.300838030693605E-4]:7.144144180344E-1,(76[&rate=5.300838030693605E-4]:6.806264090934E-1,70[&rate=5.300838030693605E-4]:6.422702447099E-1)[&rate=5.300838030693605E-4]:3.378800894102E-2)[&rate=5.300838030693605E-4]:7.322139257446E-2,75[&rate=5.300838030693605E-4]:7.876358106088E-1)[&rate=5.300838030693605E-4]:1.818347060788E-2)[&rate=5.300838030693605E-4]:7.38066854646E-1,(52[&rate=5.300838030693605E-4]:7.861214905013E-1,((133[&rate=5.300838030693605E-4]:6.326397150823E-1,(137[&rate=5.300838030693605E-4]:2.960446589336E-1,134[&rate=5.300838030693605E-4]:2.248117822214E-1)[&rate=5.300838030693605E-4]:3.776909465597E-1)[&rate=5.300838030693605E-4]:8.33947888668E-1,(103[&rate=5.300838030693605E-4]:4.194594165042E-1,((12[&rate=5.300838030693605E-4]:2.168353421297E-1,5[&rate=5.300838030693605E-4]:1.784791777462E-1)[&rate=5.300838030693605E-4]:1.176857676458E-1,29[&rate=5.300838030693605E-4]:4.41370424844E-1)[&rate=5.300838030693605E-4]:2.10965703989E-1)[&rate=5.300838030693605E-4]:1.93753914615E0)[&rate=5.300838030693605E-4]:9.341666240786E-2)[&rate=5.300838030693605E-4]:1.949830806075E-2)[&rate=5.300838030693605E-4]:3.639806467171E-2)[&rate=5.300838030693605E-4]:9.136180164675E-2)[&rate=5.300838030693605E-4]:6.206287855783E-1,((57[&rate=5.300838030693605E-4]:5.520972376478E-1,((56[&rate=5.300838030693605E-4]:4.831364057186E-1,59[&rate=5.300838030693605E-4]:4.913331270302E-1)[&rate=5.300838030693605E-4]:3.579199080685E-3,((54[&rate=5.300838030693605E-4]:3.950342733694E-1,(58[&rate=5.300838030693605E-4]:4.096950420263E-1,55[&rate=5.300838030693605E-4]:3.823726376546E-1)[&rate=5.300838030693605E-4]:4.271628052343E-2)[&rate=5.300838030693605E-4]:5.931849673942E-2,37[&rate=5.300838030693605E-4]:5.308555023492E-1)[&rate=5.300838030693605E-4]:2.308189881899E-3)[&rate=5.300838030693605E-4]:5.445267109973E-2)[&rate=5.300838030693605E-4]:2.286816276503E-1,68[&rate=5.300838030693605E-4]:7.28866296992E-1)[&rate=5.300838030693605E-4]:4.398962518275E-1)[&rate=5.300838030693605E-4]:2.718008235494E-1)[&rate=5.300838030693605E-4]:4.24708995881E-2,34[&rate=5.300838030693605E-4]:7.229993555461E-2)[&rate=5.300838030693605E-4]:1.217546552805E-2)[&rate=5.300838030693605E-4]:3.590836140652E-2)[&rate=5.300838030693605E-4]:1.827843729196E-2,((66[&rate=5.300838030693605E-4]:7.723525256959E-1,((124[&rate=5.300838030693605E-4]:2.687020737582E-1,(122[&rate=5.300838030693605E-4]:2.32310820697E-1,123[&rate=5.300838030693605E-4]:2.32310820697E-1)[&rate=5.300838030693605E-4]:3.912349349831E-2)[&rate=5.300838030693605E-4]:8.366272901245E-1,67[&rate=5.300838030693605E-4]:6.067890539791E-1)[&rate=5.300838030693605E-4]:1.655634717168E-1)[&rate=5.300838030693605E-4]:6.65125909548E-2,((120[&rate=5.300838030693605E-4]:9.92424024004E-1,((135[&rate=5.300838030693605E-4]:4.220403768899E-1,(138[&rate=5.300838030693605E-4]:3.585551269907E-1,136[&rate=5.300838030693605E-4]:2.270482776755E-1)[&rate=5.300838030693605E-4]:2.634852498992E-1)[&rate=5.300838030693605E-4]:2.637960984659E-1,119[&rate=5.300838030693605E-4]:1.033781680835E0)[&rate=5.300838030693605E-4]:5.453275412769E-2)[&rate=5.300838030693605E-4]:8.11703112994E-1,126[&rate=5.300838030693605E-4]:1.114315025313E0)[&rate=5.300838030693605E-4]:9.717242810226E-1)[&rate=5.300838030693605E-4]:1.628107817605E-1);
tree STATE_89250000 [&joint=-20992.48964160988,lnP=-20992.48964160988] = [&R] ((34[&rate=4.893857824072923E-4]:9.553764482495E-2,((125[&rate=4.893857824072923E-4]:9.951070525739E-1,((((77[&rate=4.893857824072923E-4]:7.562127478122E-1,((73[&rate=4.893857824072923E-4]:5.164533514509E-1,71[&rate=4.893857824072923E-4]:4.47960200766E-1)[&rate=4.893857824072923E-4]:1.997332413427E-1,(81[&rate=4.893857824072923E-4]:7.246645127322E-2,80[&rate=4.893857824072923E-4]:7.246645127322E-2)[&rate=4.893857824072923E-4]:5.944050730272E-1)[&rate=4.893857824072923E-4]:4.550560707343E-2)[&rate=4.893857824072923E-4]:4.867263289919E-3,(82[&rate=4.893857824072923E-4]:3.80251836145E-1,(79[&rate=4.893857824072923E-4]:2.840738348073E-1,(72[&rate=4.893857824072923E-4]:3.786007854908E-2,78[&rate=4.893857824072923E-4]:5.977788676839E-2)[&rate=4.893857824072923E-4]:2.242959480389E-1)[&rate=4.893857824072923E-4]:8.795882325563E-2)[&rate=4.893857824072923E-4]:3.534309146831E-1)[&rate=4.893857824072923E-4]:2.98228269345E-1,((74[&rate=4.893857824072923E-4]:4.549092235541E-1,(70[&rate=4.893857824072923E-4]:2.301435956425E-1,76[&rate=4.893857824072923E-4]:2.684997600259E-1)[&rate=4.893857824072923E-4]:1.864094635282E-1)[&rate=4.893857824072923E-4]:6.747154947646E-2,75[&rate=4.893857824072923E-4]:5.223807730305E-1)[&rate=4.893857824072923E-4]:5.424069594713E-1)[&rate=4.893857824072923E-4]:6.079472749048E-1,((((103[&rate=4.893857824072923E-4]:7.664627779869E-1,((12[&rate=4.893857824072923E-4]:3.292514274286E-1,5[&rate=4.893857824072923E-4]:2.908952630451E-1)[&rate=4.893857824072923E-4]:2.244973585485E-1,29[&rate=4.893857824072923E-4]:6.605981010456E-1)[&rate=4.893857824072923E-4]:3.387413892701E-1)[&rate=4.893857824072923E-4]:1.521844709095E0,((134[&rate=4.893857824072923E-4]:4.674285782177E-1,137[&rate=4.893857824072923E-4]:5.386614549299E-1)[&rate=4.893857824072923E-4]:1.846462310696E-1,133[&rate=4.893857824072923E-4]:6.822117955884E-1)[&rate=4.893857824072923E-4]:7.156847325898E-1)[&rate=4.893857824072923E-4]:8.612430086747E-2,52[&rate=4.893857824072923E-4]:7.101380533889E-1)[&rate=4.893857824072923E-4]:2.186099560567E-1,53[&rate=4.893857824072923E-4]:9.205512881342E-1)[&rate=4.893857824072923E-4]:5.720660660343E-3)[&rate=4.893857824072923E-4]:2.792176174406E-1)[&rate=4.893857824072923E-4]:5.900258701792E-1,(((((54[&rate=4.893857824072923E-4]:3.45222758477E-1,57[&rate=4.893857824072923E-4]:3.862063650344E-1)[&rate=4.893857824072923E-4]:1.144938680555E-1,59[&rate=4.893857824072923E-4]:4.979679926527E-1)[&rate=4.893857824072923E-4]:4.423846102217E-2,(56[&rate=4.893857824072923E-4]:3.911765211337E-1,55[&rate=4.893857824072923E-4]:3.911765211337E-1)[&rate=4.893857824072923E-4]:1.428332112296E-1)[&rate=4.893857824072923E-4]:6.080561294016E-2,(37[&rate=4.893857824072923E-4]:6.068153485784E-1,58[&rate=4.893857824072923E-4]:5.876896655183E-1)[&rate=4.893857824072923E-4]:3.444808415683E-2)[&rate=4.893857824072923E-4]:3.309028512592E-1,68[&rate=4.893857824072923E-4]:8.847345900053E-1)[&rate=4.893857824072923E-4]:5.33731666081E-1)[&rate=4.893857824072923E-4]:8.780572514095E-2)[&rate=4.893857824072923E-4]:2.878258025498E-2,(32[&rate=4.893857824072923E-4]:7.482443529772E-2,((33[&rate=4.893857824072923E-4]:6.777333425987E-2,(((35[&rate=4.893857824072923E-4]:2.787419135369E-1,(36[&rate=4.893857824072923E-4]:6.631461183596E-3,(127[&rate=4.893857824072923E-4]:1.637289881456E0,121[&rate=4.893857824072923E-4]:1.196193991045E0)[&rate=4.893857824072923E-4]:8.898895249332E-1)[&rate=4.893857824072923E-4]:3.18685794819E-1)[&rate=4.893857824072923E-4]:8.590198717619E-3,(((((51[&rate=4.893857824072923E-4]:5.633870408712E-1,44[&rate=4.893857824072923E-4]:5.852449643684E-1)[&rate=4.893857824072923E-4]:1.416135333825E-1,(47[&rate=4.893857824072923E-4]:7.047492486823E-1,(50[&rate=4.893857824072923E-4]:4.325220666311E-1,49[&rate=4.893857824072923E-4]:4.325220666311E-1)[&rate=4.893857824072923E-4]:2.394402968055E-1)[&rate=4.893857824072923E-4]:2.757372994276E-2)[&rate=4.893857824072923E-4]:6.163396986132E-2,(((48[&rate=4.893857824072923E-4]:2.06202132758E-1,42[&rate=4.893857824072923E-4]:1.679507666378E-1)[&rate=4.893857824072923E-4]:2.288095242299E-1,41[&rate=4.893857824072923E-4]:3.912958099935E-1)[&rate=4.893857824072923E-4]:2.557510998948E-1,(46[&rate=4.893857824072923E-4]:6.326206119823E-1,43[&rate=4.893857824072923E-4]:6.326206119823E-1)[&rate=4.893857824072923E-4]:6.907110664899E-2)[&rate=4.893857824072923E-4]:9.226522985514E-2)[&rate=4.893857824072923E-4]:3.629434393462E-2,45[&rate=4.893857824072923E-4]:8.220545711097E-1)[&rate=4.893857824072923E-4]:2.094531766057E-1,(128[&rate=4.893857824072923E-4]:1.416961529578E0,(((65[&rate=4.893857824072923E-4]:1.572086567759E-1,(64[&rate=4.893857824072923E-4]:2.421158627205E-1,(60[&rate=4.893857824072923E-4]:9.090143813763E-3,62[&rate=4.893857824072923E-4]:2.008709657315E-1)[&rate=4.893857824072923E-4]:8.234078740008E-2)[&rate=4.893857824072923E-4]:6.577772556201E-2)[&rate=4.893857824072923E-4]:4.85356878428E-1,(61[&rate=4.893857824072923E-4]:1.681918598454E-1,63[&rate=4.893857824072923E-4]:1.270959694343E-1)[&rate=4.893857824072923E-4]:6.661544972762E-1)[&rate=4.893857824072923E-4]:5.823914025933E-1,(((129[&rate=4.893857824072923E-4]:2.504133919962E-1,(130[&rate=4.893857824072923E-4]:1.116705953586E-1,132[&rate=4.893857824072923E-4]:1.14410321386E-1)[&rate=4.893857824072923E-4]:1.387427966376E-1)[&rate=4.893857824072923E-4]:1.650204010208E-1,131[&rate=4.893857824072923E-4]:4.181735190443E-1)[&rate=4.893857824072923E-4]:2.681847457572E-1,(69[&rate=4.893857824072923E-4]:7.348799571044E-1,118[&rate=4.893857824072923E-4]:7.239210529947E-1)[&rate=4.893857824072923E-4]:9.668378714933E-2)[&rate=4.893857824072923E-4]:5.961329195708E-1)[&rate=4.893857824072923E-4]:1.399497972599E-1)[&rate=4.893857824072923E-4]:3.879424304291E-1)[&rate=4.893857824072923E-4]:1.119527553549E-2)[&rate=4.893857824072923E-4]:4.160536401142E-1,(((((((97[&rate=4.893857824072923E-4]:2.849569896466E-1,98[&rate=4.893857824072923E-4]:4.844105415591E-1)[&rate=4.893857824072923E-4]:1.60132007844E-1,(96[&rate=4.893857824072923E-4]:5.51292658643E-1,99[&rate=4.893857824072923E-4]:5.868117843259E-1)[&rate=4.893857824072923E-4]:7.958868857441E-2)[&rate=4.893857824072923E-4]:8.782413979339E-2,(95[&rate=4.893857824072923E-4]:6.542311418425E-1,(100[&rate=4.893857824072923E-4]:1.227014750007E-1,94[&rate=4.893857824072923E-4]:1.227014750007E-1)[&rate=4.893857824072923E-4]:4.468302132898E-1)[&rate=4.893857824072923E-4]:8.906450910262E-2)[&rate=4.893857824072923E-4]:4.135692042799E-2,(146[&rate=4.893857824072923E-4]:7.106009727975E-1,40[&rate=4.893857824072923E-4]:5.903823935626E-1)[&rate=4.893857824072923E-4]:5.492591551557E-2)[&rate=4.893857824072923E-4]:1.235775836239E-2,(((39[&rate=4.893857824072923E-4]:4.194703856822E-1,(((31[&rate=4.893857824072923E-4]:7.790375030206E-1,(22[&rate=4.893857824072923E-4]:4.160510397948E-1,27[&rate=4.893857824072923E-4]:4.324893959592E-1)[&rate=4.893857824072923E-4]:3.081919426777E-1)[&rate=4.893857824072923E-4]:3.052620039469E-2,(26[&rate=4.893857824072923E-4]:5.933022341992E-1,(7[&rate=4.893857824072923E-4]:2.864864342769E-1,8[&rate=4.893857824072923E-4]:2.864864342769E-1)[&rate=4.893857824072923E-4]:1.999664848538E-1)[&rate=4.893857824072923E-4]:1.724258527776E-1)[&rate=4.893857824072923E-4]:1.568364623431E-1,2[&rate=4.893857824072923E-4]:7.390029054843E-1)[&rate=4.893857824072923E-4]:1.637193283027E0)[&rate=4.893857824072923E-4]:5.578823304421E-2,147[&rate=4.893857824072923E-4]:5.326356679067E-1)[&rate=4.893857824072923E-4]:1.96954906725E-2,(((((((148[&rate=4.893857824072923E-4]:3.280933899173E-1,143[&rate=4.893857824072923E-4]:3.253536638899E-1)[&rate=4.893857824072923E-4]:3.175422487713E-1,(((106[&rate=4.893857824072923E-4]:4.129398503317E-1,104[&rate=4.893857824072923E-4]:4.129398503317E-1)[&rate=4.893857824072923E-4]:3.528565895766E-2,(111[&rate=4.893857824072923E-4]:4.099841344681E-1,139[&rate=4.893857824072923E-4]:5.853266002215E-1)[&rate=4.893857824072923E-4]:5.467973098569E-2)[&rate=4.893857824072923E-4]:1.604526116065E-1,116[&rate=4.893857824072923E-4]:5.484041482932E-1)[&rate=4.893857824072923E-4]:5.887532601169E-2)[&rate=4.893857824072923E-4]:5.64532402923E-1,(((13[&rate=4.893857824072923E-4]:4.256301186921E-1,19[&rate=4.893857824072923E-4]:4.639862830758E-1)[&rate=4.893857824072923E-4]:2.023730025783E-1,115[&rate=4.893857824072923E-4]:5.458113404485E-1)[&rate=4.893857824072923E-4]:1.006739071384E-2,((108[&rate=4.893857824072923E-4]:4.562564451594E-1,107[&rate=4.893857824072923E-4]:4.589961711868E-1)[&rate=4.893857824072923E-4]:2.431173191411E-2,((114[&rate=4.893857824072923E-4]:2.513134868141E-1,112[&rate=4.893857824072923E-4]:3.335052676359E-1)[&rate=4.893857824072923E-4]:1.565119697081E-1,109[&rate=4.893857824072923E-4]:4.872775113167E-1)[&rate=4.893857824072923E-4]:1.520847397592E-2)[&rate=4.893857824072923E-4]:1.328448006642E-1)[&rate=4.893857824072923E-4]:6.159331460655E-1)[&rate=4.893857824072923E-4]:6.126943310071E-2,(((((30[&rate=4.893857824072923E-4]:5.366667141081E-1,4[&rate=4.893857824072923E-4]:3.640639743821E-1)[&rate=4.893857824072923E-4]:3.817594881448E-1,(17[&rate=4.893857824072923E-4]:3.449342222691E-1,14[&rate=4.893857824072923E-4]:3.065780578854E-1)[&rate=4.893857824072923E-4]:4.967796512167E-1)[&rate=4.893857824072923E-4]:4.679729509568E-2,9[&rate=4.893857824072923E-4]:8.419358261157E-1)[&rate=4.893857824072923E-4]:9.396204478564E-2,117[&rate=4.893857824072923E-4]:9.46856775011E-1)[&rate=4.893857824072923E-4]:3.081656831934E-1,((105[&rate=4.893857824072923E-4]:4.55658686296E-1,110[&rate=4.893857824072923E-4]:4.775764945151E-1)[&rate=4.893857824072923E-4]:3.390569212267E-1,113[&rate=4.893857824072923E-4]:8.221128677965E-1)[&rate=4.893857824072923E-4]:4.301698643802E-1)[&rate=4.893857824072923E-4]:6.29903589737E-2)[&rate=4.893857824072923E-4]:4.646014556712E-2,(((((23[&rate=4.893857824072923E-4]:7.18317713335E-1,(20[&rate=4.893857824072923E-4]:5.488709546253E-1,25[&rate=4.893857824072923E-4]:5.68049036817E-1)[&rate=4.893857824072923E-4]:1.612275806276E-1)[&rate=4.893857824072923E-4]:2.603013220999E-1,(11[&rate=4.893857824072923E-4]:7.938901950927E-1,140[&rate=4.893857824072923E-4]:7.74712112901E-1)[&rate=4.893857824072923E-4]:9.979733349299E-2)[&rate=4.893857824072923E-4]:2.911441702176E-1,102[&rate=4.893857824072923E-4]:1.190782741458E-1)[&rate=4.893857824072923E-4]:5.658541067818E-3,(24[&rate=4.893857824072923E-4]:9.908317654288E-1,((21[&rate=4.893857824072923E-4]:7.476014757164E-1,28[&rate=4.893857824072923E-4]:7.722590099629E-1)[&rate=4.893857824072923E-4]:1.279684524766E-1,1[&rate=4.893857824072923E-4]:1.139260925765E-1)[&rate=4.893857824072923E-4]:9.608375504409E-2)[&rate=4.893857824072923E-4]:2.955488854012E-1)[&rate=4.893857824072923E-4]:7.936102172852E-2,((144[&rate=4.893857824072923E-4]:6.457728093822E-1,(145[&rate=4.893857824072923E-4]:5.863017667881E-1,141[&rate=4.893857824072923E-4]:5.835620407605E-1)[&rate=4.893857824072923E-4]:6.495049464901E-2)[&rate=4.893857824072923E-4]:5.033520704613E-2,142[&rate=4.893857824072923E-4]:7.015874684832E-1)[&rate=4.893857824072923E-4]:7.490857109248E-1)[&rate=4.893857824072923E-4]:8.366279703584E-2)[&rate=4.893857824072923E-4]:1.968395588975E-1,(((15[&rate=4.893857824072923E-4]:3.872378273953E-1,10[&rate=4.893857824072923E-4]:3.488816630118E-1)[&rate=4.893857824072923E-4]:7.105387634248E-2,(6[&rate=4.893857824072923E-4]:3.844334789848E-1,18[&rate=4.893857824072923E-4]:4.474471776149E-1)[&rate=4.893857824072923E-4]:1.906370420518E-2)[&rate=4.893857824072923E-4]:2.48892509675E-1,(((((90[&rate=4.893857824072923E-4]:3.493663664456E-2,91[&rate=4.893857824072923E-4]:3.493663664456E-2)[&rate=4.893857824072923E-4]:3.113963806372E-2,92[&rate=4.893857824072923E-4]:6.607627470827E-2)[&rate=4.893857824072923E-4]:1.451901522624E-1,((85[&rate=4.893857824072923E-4]:5.355157622799E-2,(93[&rate=4.893857824072923E-4]:5.603989996781E-2,84[&rate=4.893857824072923E-4]:4.23412698308E-2)[&rate=4.893857824072923E-4]:1.121030639719E-2)[&rate=4.893857824072923E-4]:1.016897925363E-1,87[&rate=4.893857824072923E-4]:1.552413687643E-1)[&rate=4.893857824072923E-4]:4.232642806933E-2)[&rate=4.893857824072923E-4]:1.252700085159E-1,((83[&rate=4.893857824072923E-4]:2.307680991009E-2,86[&rate=4.893857824072923E-4]:2.307680991009E-2)[&rate=4.893857824072923E-4]:1.348642300936E-1,(89[&rate=4.893857824072923E-4]:4.031529962293E-2,88[&rate=4.893857824072923E-4]:2.661666948591E-2)[&rate=4.893857824072923E-4]:1.313243705178E-1)[&rate=4.893857824072923E-4]:1.648967653459E-1)[&rate=4.893857824072923E-4]:6.110650314688E-1,3[&rate=4.893857824072923E-4]:3.941768094212E-1)[&rate=4.893857824072923E-4]:2.061580889233E-1)[&rate=4.893857824072923E-4]:8.815255685037E-1)[&rate=4.893857824072923E-4]:4.970760697081E-1,101[&rate=4.893857824072923E-4]:9.761968105287E-1)[&rate=4.893857824072923E-4]:4.919214578639E-1)[&rate=4.893857824072923E-4]:1.627119580416E-1)[&rate=4.893857824072923E-4]:4.650282908508E-2,16[&rate=4.893857824072923E-4]:2.789661822643E0)[&rate=4.893857824072923E-4]:2.470773434643E-1,38[&rate=4.893857824072923E-4]:8.829402290609E-1)[&rate=4.893857824072923E-4]:4.228109698234E-1)[&rate=4.893857824072923E-4]:2.438396366856E-1)[&rate=4.893857824072923E-4]:6.677873433618E-3,((66[&rate=4.893857824072923E-4]:2.99061866862E-1,(126[&rate=4.893857824072923E-4]:1.135686957255E0,(119[&rate=4.893857824072923E-4]:1.801208862346E0,((135[&rate=4.893857824072923E-4]:5.697017026908E-1,(138[&rate=4.893857824072923E-4]:4.202052445356E-1,136[&rate=4.893857824072923E-4]:2.886983952204E-1)[&rate=4.893857824072923E-4]:3.494964581552E-1)[&rate=4.893857824072923E-4]:1.996838480561E-1,120[&rate=4.893857824072923E-4]:1.021440345267E0)[&rate=4.893857824072923E-4]:6.838781061201E-1)[&rate=4.893857824072923E-4]:1.201806175526E-1)[&rate=4.893857824072923E-4]:4.105490992919E-1)[&rate=4.893857824072923E-4]:2.429294925849E-1,(((124[&rate=4.893857824072923E-4]:7.281691234284E-3,123[&rate=4.893857824072923E-4]:1.001393167141E-2)[&rate=4.893857824072923E-4]:4.818139773287E-1,122[&rate=4.893857824072923E-4]:4.918279090001E-1)[&rate=4.893857824072923E-4]:3.130959189682E-1,67[&rate=4.893857824072923E-4]:3.036512776277E-1)[&rate=4.893857824072923E-4]:2.383400818193E-1)[&rate=4.893857824072923E-4]:4.11911903041E-1)[&rate=4.893857824072923E-4]:5.852679658943E-3)[&rate=4.893857824072923E-4]:2.757798156313E-2);
tree STATE_89260000 [&joint=-20967.325309215194,lnP=-20967.325309215194] = [&R] (((((32[&rate=5.329493084119156E-4]:1.893715484077E-2,33[&rate=5.329493084119156E-4]:2.441660689549E-2)[&rate=5.329493084119156E-4]:2.464943375692E-3,((36[&rate=5.329493084119156E-4]:4.198170103932E-1,((((45[&rate=5.329493084119156E-4]:8.188420908252E-1,(51[&rate=5.329493084119156E-4]:6.881918492344E-1,((47[&rate=5.329493084119156E-4]:8.960909049769E-2,44[&rate=5.329493084119156E-4]:8.414460962344E-2)[&rate=5.329493084119156E-4]:6.131836784251E-1,((50[&rate=5.329493084119156E-4]:5.338528200842E-1,49[&rate=5.329493084119156E-4]:5.338528200842E-1)[&rate=5.329493084119156E-4]:1.089727839382E-1,((41[&rate=5.329493084119156E-4]:4.010263062644E-1,(42[&rate=5.329493084119156E-4]:3.875519270241E-1,48[&rate=5.329493084119156E-4]:4.258032931444E-1)[&rate=5.329493084119156E-4]:1.893886011453E-2)[&rate=5.329493084119156E-4]:8.030582173295E-2,(46[&rate=5.329493084119156E-4]:4.939607615677E-1,43[&rate=5.329493084119156E-4]:4.939607615677E-1)[&rate=5.329493084119156E-4]:4.201617517261E-2)[&rate=5.329493084119156E-4]:1.396355525278E-1)[&rate=5.329493084119156E-4]:2.718027965457E-2)[&rate=5.329493084119156E-4]:1.272148468311E-2)[&rate=5.329493084119156E-4]:1.115245585307E-1)[&rate=5.329493084119156E-4]:1.303577889631E-1,((128[&rate=5.329493084119156E-4]:1.489505225785E0,((60[&rate=5.329493084119156E-4]:9.673131124838E-2,(65[&rate=5.329493084119156E-4]:8.809952885277E-2,(64[&rate=5.329493084119156E-4]:2.321340564356E-1,62[&rate=5.329493084119156E-4]:2.732299468466E-1)[&rate=5.329493084119156E-4]:6.650403923893E-3)[&rate=5.329493084119156E-4]:8.631782395612E-3)[&rate=5.329493084119156E-4]:4.077099131496E-1,(61[&rate=5.329493084119156E-4]:1.68280766971E-1,63[&rate=5.329493084119156E-4]:1.2718487656E-1)[&rate=5.329493084119156E-4]:5.279412793447E-1)[&rate=5.329493084119156E-4]:9.330092068666E-1)[&rate=5.329493084119156E-4]:1.676871053262E-2,((69[&rate=5.329493084119156E-4]:6.506851727895E-1,118[&rate=5.329493084119156E-4]:6.397262686798E-1)[&rate=5.329493084119156E-4]:1.044328130116E-1,((130[&rate=5.329493084119156E-4]:8.444152943301E-2,131[&rate=5.329493084119156E-4]:8.718125546036E-2)[&rate=5.329493084119156E-4]:7.598277845537E-2,(132[&rate=5.329493084119156E-4]:7.0667858515E-2,129[&rate=5.329493084119156E-4]:6.792813248764E-2)[&rate=5.329493084119156E-4]:9.249617540074E-2)[&rate=5.329493084119156E-4]:4.467484724332E-1)[&rate=5.329493084119156E-4]:9.018408820234E-1)[&rate=5.329493084119156E-4]:2.163221557619E-1)[&rate=5.329493084119156E-4]:5.671028469465E-2,(35[&rate=5.329493084119156E-4]:2.244439593706E-2,121[&rate=5.329493084119156E-4]:2.148471793197E0)[&rate=5.329493084119156E-4]:2.280948575495E-1)[&rate=5.329493084119156E-4]:1.038349909148E-1,127[&rate=5.329493084119156E-4]:2.921497532073E0)[&rate=5.329493084119156E-4]:1.886742352607E-2)[&rate=5.329493084119156E-4]:3.671159564728E-1,(((((97[&rate=5.329493084119156E-4]:5.050820864049E-1,(96[&rate=5.329493084119156E-4]:5.862024339816E-1,(40[&rate=5.329493084119156E-4]:4.548220304393E-1,99[&rate=5.329493084119156E-4]:6.050952544828E-1)[&rate=5.329493084119156E-4]:1.662630518171E-2)[&rate=5.329493084119156E-4]:1.046720021502E-1)[&rate=5.329493084119156E-4]:2.545285557367E-2,98[&rate=5.329493084119156E-4]:7.299884938911E-1)[&rate=5.329493084119156E-4]:8.718866004072E-3,(95[&rate=5.329493084119156E-4]:4.108211000498E-1,(100[&rate=5.329493084119156E-4]:1.132674372095E-1,94[&rate=5.329493084119156E-4]:1.132674372095E-1)[&rate=5.329493084119156E-4]:2.128542092883E-1)[&rate=5.329493084119156E-4]:3.388152215941E-1)[&rate=5.329493084119156E-4]:6.344281265388E-2,(((147[&rate=5.329493084119156E-4]:6.028130708225E-1,(((((26[&rate=5.329493084119156E-4]:4.923401110753E-1,(7[&rate=5.329493084119156E-4]:2.336958292316E-2,8[&rate=5.329493084119156E-4]:2.336958292316E-2)[&rate=5.329493084119156E-4]:3.621212130836E-1)[&rate=5.329493084119156E-4]:2.772671270311E-1,(22[&rate=5.329493084119156E-4]:2.66655561848E-1,27[&rate=5.329493084119156E-4]:2.830939180124E-1)[&rate=5.329493084119156E-4]:4.919927721488E-1)[&rate=5.329493084119156E-4]:2.542757655643E-2,31[&rate=5.329493084119156E-4]:8.388704311013E-1)[&rate=5.329493084119156E-4]:3.175185473547E-1,2[&rate=5.329493084119156E-4]:9.289917181818E-1)[&rate=5.329493084119156E-4]:1.517306149547E0,146[&rate=5.329493084119156E-4]:6.097906441343E-1)[&rate=5.329493084119156E-4]:5.586395674283E-2)[&rate=5.329493084119156E-4]:2.716152439591E-2,39[&rate=5.329493084119156E-4]:5.725975460381E-1)[&rate=5.329493084119156E-4]:6.932713749413E-2,(((((((141[&rate=5.329493084119156E-4]:3.14574125935E-1,145[&rate=5.329493084119156E-4]:3.173138519626E-1)[&rate=5.329493084119156E-4]:1.158772201546E-1,144[&rate=5.329493084119156E-4]:4.277116200623E-1)[&rate=5.329493084119156E-4]:1.998395724342E-1,142[&rate=5.329493084119156E-4]:6.330306445514E-1)[&rate=5.329493084119156E-4]:8.502286777384E-1,(((102[&rate=5.329493084119156E-4]:2.711401151328E-2,(24[&rate=5.329493084119156E-4]:1.080541374768E0,((21[&rate=5.329493084119156E-4]:5.616149008592E-1,28[&rate=5.329493084119156E-4]:5.862724351056E-1)[&rate=5.329493084119156E-4]:2.590876925515E-1,1[&rate=5.329493084119156E-4]:5.90587577942E-2)[&rate=5.329493084119156E-4]:2.406606991655E-1)[&rate=5.329493084119156E-4]:1.082164723617E-1)[&rate=5.329493084119156E-4]:6.720920196643E-2,((23[&rate=5.329493084119156E-4]:6.251087543147E-1,(20[&rate=5.329493084119156E-4]:3.682808461343E-1,25[&rate=5.329493084119156E-4]:3.87458928326E-1)[&rate=5.329493084119156E-4]:2.486087300983E-1)[&rate=5.329493084119156E-4]:4.760662588186E-2,(11[&rate=5.329493084119156E-4]:4.749278282059E-1,140[&rate=5.329493084119156E-4]:4.557497460142E-1)[&rate=5.329493084119156E-4]:1.128560451414E-1)[&rate=5.329493084119156E-4]:5.722927647899E-1)[&rate=5.329493084119156E-4]:1.3317436688E-1,((((139[&rate=5.329493084119156E-4]:6.933520378901E-1,(104[&rate=5.329493084119156E-4]:4.790670333595E-1,(106[&rate=5.329493084119156E-4]:2.89818596706E-1,111[&rate=5.329493084119156E-4]:3.062569528703E-1)[&rate=5.329493084119156E-4]:1.892484366535E-1)[&rate=5.329493084119156E-4]:2.250418261293E-2)[&rate=5.329493084119156E-4]:2.463313456825E-1,(116[&rate=5.329493084119156E-4]:6.176009844715E-1,(148[&rate=5.329493084119156E-4]:3.004592996311E-1,143[&rate=5.329493084119156E-4]:2.977195736037E-1)[&rate=5.329493084119156E-4]:3.554978492242E-1)[&rate=5.329493084119156E-4]:7.002760458058E-2)[&rate=5.329493084119156E-4]:2.368075730476E-1,((13[&rate=5.329493084119156E-4]:3.746044335047E-1,19[&rate=5.329493084119156E-4]:4.129605978884E-1)[&rate=5.329493084119156E-4]:4.041815527975E-1,(115[&rate=5.329493084119156E-4]:6.427725508406E-1,((108[&rate=5.329493084119156E-4]:5.120238848637E-1,107[&rate=5.329493084119156E-4]:5.14763610891E-1)[&rate=5.329493084119156E-4]:8.381470047175E-2,((114[&rate=5.329493084119156E-4]:3.733116850695E-1,112[&rate=5.329493084119156E-4]:4.555034658914E-1)[&rate=5.329493084119156E-4]:9.033324489659E-2,109[&rate=5.329493084119156E-4]:5.430969847606E-1)[&rate=5.329493084119156E-4]:7.465940879391E-2)[&rate=5.329493084119156E-4]:1.044682120806E-1)[&rate=5.329493084119156E-4]:5.382165463976E-2)[&rate=5.329493084119156E-4]:2.278419566194E-1)[&rate=5.329493084119156E-4]:1.234073082179E-1,(((113[&rate=5.329493084119156E-4]:7.69054833096E-1,((30[&rate=5.329493084119156E-4]:6.321456801617E-1,4[&rate=5.329493084119156E-4]:4.595429404357E-1)[&rate=5.329493084119156E-4]:1.28287098675E-1,(17[&rate=5.329493084119156E-4]:4.662146450815E-1,14[&rate=5.329493084119156E-4]:4.278584806978E-1)[&rate=5.329493084119156E-4]:2.175058049882E-1)[&rate=5.329493084119156E-4]:1.2369054741E-1)[&rate=5.329493084119156E-4]:2.606503197677E-2,9[&rate=5.329493084119156E-4]:7.869006869907E-1)[&rate=5.329493084119156E-4]:1.729550082928E-1,((105[&rate=5.329493084119156E-4]:3.739457484161E-1,117[&rate=5.329493084119156E-4]:4.040827347175E-1)[&rate=5.329493084119156E-4]:1.402439398698E-1,110[&rate=5.329493084119156E-4]:5.36107496505E-1)[&rate=5.329493084119156E-4]:4.264879248059E-1)[&rate=5.329493084119156E-4]:1.619603777739E-1)[&rate=5.329493084119156E-4]:1.714349319598E-1)[&rate=5.329493084119156E-4]:9.186399464326E-3)[&rate=5.329493084119156E-4]:1.819453895806E-1,((((15[&rate=5.329493084119156E-4]:4.684193355344E-1,10[&rate=5.329493084119156E-4]:4.300631711509E-1)[&rate=5.329493084119156E-4]:2.673317529422E-1,6[&rate=5.329493084119156E-4]:6.809565679288E-1)[&rate=5.329493084119156E-4]:1.871056748098E-2,18[&rate=5.329493084119156E-4]:7.626808340399E-1)[&rate=5.329493084119156E-4]:4.663398148353E-2,(3[&rate=5.329493084119156E-4]:6.815579249842E-1,((87[&rate=5.329493084119156E-4]:1.297482519111E-1,(((84[&rate=5.329493084119156E-4]:1.854118929623E-2,85[&rate=5.329493084119156E-4]:1.854118929623E-2)[&rate=5.329493084119156E-4]:4.090851567329E-2,93[&rate=5.329493084119156E-4]:7.314833510653E-2)[&rate=5.329493084119156E-4]:3.747200022371E-2,((90[&rate=5.329493084119156E-4]:3.560190276428E-2,91[&rate=5.329493084119156E-4]:3.560190276428E-2)[&rate=5.329493084119156E-4]:1.837700362753E-2,92[&rate=5.329493084119156E-4]:5.397890639181E-2)[&rate=5.329493084119156E-4]:5.664142893843E-2)[&rate=5.329493084119156E-4]:3.282654671789E-2)[&rate=5.329493084119156E-4]:9.768438680032E-2,((83[&rate=5.329493084119156E-4]:8.343007463165E-2,86[&rate=5.329493084119156E-4]:8.343007463165E-2)[&rate=5.329493084119156E-4]:5.958200074748E-2,(89[&rate=5.329493084119156E-4]:6.555004965215E-2,88[&rate=5.329493084119156E-4]:5.185141951514E-2)[&rate=5.329493084119156E-4]:9.1160655864E-2)[&rate=5.329493084119156E-4]:8.44205633323E-2)[&rate=5.329493084119156E-4]:9.938513136699E-1)[&rate=5.329493084119156E-4]:1.268839738864E-2)[&rate=5.329493084119156E-4]:7.216433210045E-1)[&rate=5.329493084119156E-4]:3.928536496466E-1,101[&rate=5.329493084119156E-4]:8.060035669963E-1)[&rate=5.329493084119156E-4]:6.814806250154E-1,16[&rate=5.329493084119156E-4]:2.599812959135E0)[&rate=5.329493084119156E-4]:1.276046505142E-1)[&rate=5.329493084119156E-4]:3.181018847054E-2)[&rate=5.329493084119156E-4]:2.782980672476E-1,38[&rate=5.329493084119156E-4]:8.837269283213E-1)[&rate=5.329493084119156E-4]:4.589961425944E-1)[&rate=5.329493084119156E-4]:1.659759806654E-1)[&rate=5.329493084119156E-4]:4.242423458123E-2,34[&rate=5.329493084119156E-4]:8.574414101678E-2)[&rate=5.329493084119156E-4]:2.90800448929E-3,((66[&rate=5.329493084119156E-4]:1.910981755456E-1,(126[&rate=5.329493084119156E-4]:1.034913034513E0,(120[&rate=5.329493084119156E-4]:9.894742558038E-1,(119[&rate=5.329493084119156E-4]:1.084203781316E0,(135[&rate=5.329493084119156E-4]:2.773583145296E-1,(138[&rate=5.329493084119156E-4]:1.818492675898E-1,136[&rate=5.329493084119156E-4]:5.034241827464E-2)[&rate=5.329493084119156E-4]:2.955090469398E-1)[&rate=5.329493084119156E-4]:4.589002613073E-1)[&rate=5.329493084119156E-4]:1.160885446382E-3)[&rate=5.329493084119156E-4]:7.352508903939E-1)[&rate=5.329493084119156E-4]:4.033593307178E-1)[&rate=5.329493084119156E-4]:1.819696719334E-1,((122[&rate=5.329493084119156E-4]:2.598326544363E-1,(124[&rate=5.329493084119156E-4]:1.485550901339E-1,123[&rate=5.329493084119156E-4]:1.51287330571E-1)[&rate=5.329493084119156E-4]:1.085453238654E-1)[&rate=5.329493084119156E-4]:3.739392454596E-1,67[&rate=5.329493084119156E-4]:1.324993495553E-1)[&rate=5.329493084119156E-4]:2.405684979236E-1)[&rate=5.329493084119156E-4]:5.785979966572E-1)[&rate=5.329493084119156E-4]:2.993652111304E-3,((125[&rate=5.329493084119156E-4]:9.70910101628E-1,(((((77[&rate=5.329493084119156E-4]:5.838275533241E-1,((81[&rate=5.329493084119156E-4]:6.832400999844E-2,80[&rate=5.329493084119156E-4]:6.832400999844E-2)[&rate=5.329493084119156E-4]:1.149600605019E-1,(73[&rate=5.329493084119156E-4]:1.980678941087E-1,71[&rate=5.329493084119156E-4]:1.295747434238E-1)[&rate=5.329493084119156E-4]:3.453124488476E-2)[&rate=5.329493084119156E-4]:3.567078663854E-1)[&rate=5.329493084119156E-4]:6.37367242247E-3,(82[&rate=5.329493084119156E-4]:2.766755922192E-1,(79[&rate=5.329493084119156E-4]:2.258439088208E-1,(72[&rate=5.329493084119156E-4]:1.994918083108E-2,78[&rate=5.329493084119156E-4]:4.18669890504E-2)[&rate=5.329493084119156E-4]:1.839769197704E-1)[&rate=5.329493084119156E-4]:4.261250531632E-2)[&rate=5.329493084119156E-4]:2.861283732534E-1)[&rate=5.329493084119156E-4]:3.349852609339E-1,(75[&rate=5.329493084119156E-4]:6.814943710644E-1,((70[&rate=5.329493084119156E-4]:5.952350327833E-1,74[&rate=5.329493084119156E-4]:6.335911971668E-1)[&rate=5.329493084119156E-4]:2.076893136355E-2,76[&rate=5.329493084119156E-4]:6.543601285303E-1)[&rate=5.329493084119156E-4]:2.713424253409E-2)[&rate=5.329493084119156E-4]:2.491715676708E-1)[&rate=5.329493084119156E-4]:7.47183042425E-1,53[&rate=5.329493084119156E-4]:9.313859225481E-1)[&rate=5.329493084119156E-4]:1.74317344108E-2,((137[&rate=5.329493084119156E-4]:7.661467103509E-1,(133[&rate=5.329493084119156E-4]:5.869495168248E-1,134[&rate=5.329493084119156E-4]:5.568125305237E-1)[&rate=5.329493084119156E-4]:1.38101303115E-1)[&rate=5.329493084119156E-4]:9.409542350626E-1,((103[&rate=5.329493084119156E-4]:1.078845289023E0,((12[&rate=5.329493084119156E-4]:2.064946401543E-1,5[&rate=5.329493084119156E-4]:1.681384757709E-1)[&rate=5.329493084119156E-4]:2.124629629678E-1,29[&rate=5.329493084119156E-4]:5.258069181906E-1)[&rate=5.329493084119156E-4]:7.859150831607E-1)[&rate=5.329493084119156E-4]:1.136736548856E0,52[&rate=5.329493084119156E-4]:5.512881033177E-1)[&rate=5.329493084119156E-4]:3.40834176028E-1)[&rate=5.329493084119156E-4]:6.489209892461E-2)[&rate=5.329493084119156E-4]:2.324749583303E-1)[&rate=5.329493084119156E-4]:3.594420237765E-1,((((56[&rate=5.329493084119156E-4]:3.996125464344E-1,55[&rate=5.329493084119156E-4]:3.996125464344E-1)[&rate=5.329493084119156E-4]:9.704289572892E-2,(((37[&rate=5.329493084119156E-4]:3.362701031555E-1,58[&rate=5.329493084119156E-4]:3.171444200954E-1)[&rate=5.329493084119156E-4]:2.276033652309E-2,59[&rate=5.329493084119156E-4]:3.207790735584E-1)[&rate=5.329493084119156E-4]:5.006563458163E-2,54[&rate=5.329493084119156E-4]:3.325933420198E-1)[&rate=5.329493084119156E-4]:1.34007455335E-1)[&rate=5.329493084119156E-4]:8.184379334331E-2,57[&rate=5.329493084119156E-4]:5.894281972554E-1)[&rate=5.329493084119156E-4]:3.669115425843E-1,68[&rate=5.329493084119156E-4]:9.044271715336E-1)[&rate=5.329493084119156E-4]:2.592582872041E-1)[&rate=5.329493084119156E-4]:3.38694675282E-1);
tree STATE_89270000 [&joint=-20990.955582258575,lnP=-20990.955582258575] = [&R] ((34[&rate=5.631402882942817E-4]:8.573871220309E-2,((32[&rate=5.631402882942817E-4]:8.673404905108E-4,((((35[&rate=5.631402882942817E-4]:8.372102381183E-2,121[&rate=5.631402882942817E-4]:2.209748421072E0)[&rate=5.631402882942817E-4]:1.240901299566E-1,(((45[&rate=5.631402882942817E-4]:6.937915104786E-1,((((47[&rate=5.631402882942817E-4]:2.212574046197E-2,44[&rate=5.631402882942817E-4]:1.666125958772E-2)[&rate=5.631402882942817E-4]:2.764598612324E-1,51[&rate=5.631402882942817E-4]:2.712631973229E-1)[&rate=5.631402882942817E-4]:2.744292446404E-1,(50[&rate=5.631402882942817E-4]:2.189274050986E-1,49[&rate=5.631402882942817E-4]:2.189274050986E-1)[&rate=5.631402882942817E-4]:3.213005559904E-1)[&rate=5.631402882942817E-4]:1.158260282582E-1,(43[&rate=5.631402882942817E-4]:5.500198589901E-1,(46[&rate=5.631402882942817E-4]:5.455351501716E-1,(42[&rate=5.631402882942817E-4]:1.856828915006E-1,(48[&rate=5.631402882942817E-4]:1.762416934436E-1,41[&rate=5.631402882942817E-4]:1.325258464492E-1)[&rate=5.631402882942817E-4]:4.769256417715E-2)[&rate=5.631402882942817E-4]:3.106719308023E-1)[&rate=5.631402882942817E-4]:4.484708818557E-3)[&rate=5.631402882942817E-4]:1.388210156028E-1)[&rate=5.631402882942817E-4]:1.3147357197E-2)[&rate=5.631402882942817E-4]:1.247067225001E-1,((128[&rate=5.631402882942817E-4]:1.323775024711E0,(((62[&rate=5.631402882942817E-4]:3.449841351893E-1,(65[&rate=5.631402882942817E-4]:1.453779813082E-1,60[&rate=5.631402882942817E-4]:1.453779813082E-1)[&rate=5.631402882942817E-4]:7.825331963343E-3)[&rate=5.631402882942817E-4]:3.884609988098E-2,64[&rate=5.631402882942817E-4]:3.427343446592E-1)[&rate=5.631402882942817E-4]:3.892157871654E-1,(61[&rate=5.631402882942817E-4]:9.847599618697E-2,63[&rate=5.631402882942817E-4]:5.738010577593E-2)[&rate=5.631402882942817E-4]:6.745700260487E-1)[&rate=5.631402882942817E-4]:6.904550298731E-1)[&rate=5.631402882942817E-4]:1.107380984046E-2,(118[&rate=5.631402882942817E-4]:6.088468277271E-1,(69[&rate=5.631402882942817E-4]:6.138563504485E-1,((130[&rate=5.631402882942817E-4]:4.072257757851E-2,131[&rate=5.631402882942817E-4]:4.346230360587E-2)[&rate=5.631402882942817E-4]:1.705167183148E-1,(132[&rate=5.631402882942817E-4]:1.958818317114E-1,129[&rate=5.631402882942817E-4]:1.931421056841E-1)[&rate=5.631402882942817E-4]:1.809719020918E-2)[&rate=5.631402882942817E-4]:2.546718490757E-1)[&rate=5.631402882942817E-4]:5.9493813882E-3)[&rate=5.631402882942817E-4]:8.657280342221E-1)[&rate=5.631402882942817E-4]:2.570456107181E-1)[&rate=5.631402882942817E-4]:3.711828449127E-2,36[&rate=5.631402882942817E-4]:1.468209489393E-1)[&rate=5.631402882942817E-4]:1.075655472948E-1)[&rate=5.631402882942817E-4]:2.677868921916E-2,127[&rate=5.631402882942817E-4]:2.801713130659E0)[&rate=5.631402882942817E-4]:5.483097115639E-1,(((147[&rate=5.631402882942817E-4]:4.353996745148E-1,(40[&rate=5.631402882942817E-4]:3.692364713319E-1,(((2[&rate=5.631402882942817E-4]:3.742746120338E-1,31[&rate=5.631402882942817E-4]:6.016718723078E-1)[&rate=5.631402882942817E-4]:1.630272830142E-1,(22[&rate=5.631402882942817E-4]:1.326371391736E-1,27[&rate=5.631402882942817E-4]:1.490754953379E-1)[&rate=5.631402882942817E-4]:5.772674956004E-1)[&rate=5.631402882942817E-4]:2.313317708501E-1,((7[&rate=5.631402882942817E-4]:1.623356173342E-1,8[&rate=5.631402882942817E-4]:1.623356173342E-1)[&rate=5.631402882942817E-4]:5.989982904337E-1,26[&rate=5.631402882942817E-4]:8.681832228364E-1)[&rate=5.631402882942817E-4]:8.401208689735E-2)[&rate=5.631402882942817E-4]:1.557328608263E0)[&rate=5.631402882942817E-4]:8.786154002543E-3)[&rate=5.631402882942817E-4]:4.24903575599E-1,((39[&rate=5.631402882942817E-4]:6.611549117411E-1,((16[&rate=5.631402882942817E-4]:2.558021680691E0,(((((((((13[&rate=5.631402882942817E-4]:3.564452265495E-1,19[&rate=5.631402882942817E-4]:3.948013909332E-1)[&rate=5.631402882942817E-4]:2.967728850974E-1,115[&rate=5.631402882942817E-4]:5.710263308251E-1)[&rate=5.631402882942817E-4]:1.525950695206E-1,(((114[&rate=5.631402882942817E-4]:3.466046589763E-1,112[&rate=5.631402882942817E-4]:4.287964397981E-1)[&rate=5.631402882942817E-4]:1.632912100958E-1,(108[&rate=5.631402882942817E-4]:3.244554936978E-1,(107[&rate=5.631402882942817E-4]:3.262750710056E-1,109[&rate=5.631402882942817E-4]:3.454531531973E-1)[&rate=5.631402882942817E-4]:9.201487195321E-4)[&rate=5.631402882942817E-4]:2.429746219497E-1)[&rate=5.631402882942817E-4]:1.447089184919E-1,116[&rate=5.631402882942817E-4]:6.546047875639E-1)[&rate=5.631402882942817E-4]:6.901661278169E-2)[&rate=5.631402882942817E-4]:4.382544475787E-2,((((139[&rate=5.631402882942817E-4]:6.713536895278E-1,104[&rate=5.631402882942817E-4]:4.7957286761E-1)[&rate=5.631402882942817E-4]:6.202160512619E-3,106[&rate=5.631402882942817E-4]:4.857750281226E-1)[&rate=5.631402882942817E-4]:2.003307694187E-2,111[&rate=5.631402882942817E-4]:5.222464612289E-1)[&rate=5.631402882942817E-4]:2.7758176415E-1,(148[&rate=5.631402882942817E-4]:3.701370214444E-1,143[&rate=5.631402882942817E-4]:3.673972954171E-1)[&rate=5.631402882942817E-4]:3.913350395509E-1)[&rate=5.631402882942817E-4]:4.433094849181E-2)[&rate=5.631402882942817E-4]:2.068822859839E-1,(((117[&rate=5.631402882942817E-4]:4.701943148364E-1,110[&rate=5.631402882942817E-4]:4.619751367541E-1)[&rate=5.631402882942817E-4]:1.209248541942E-1,105[&rate=5.631402882942817E-4]:5.609821827292E-1)[&rate=5.631402882942817E-4]:1.840005153326E-1,(113[&rate=5.631402882942817E-4]:7.339780055656E-1,((9[&rate=5.631402882942817E-4]:6.285825623784E-1,(17[&rate=5.631402882942817E-4]:4.196694909612E-1,14[&rate=5.631402882942817E-4]:3.813133265775E-1)[&rate=5.631402882942817E-4]:2.554884138829E-1)[&rate=5.631402882942817E-4]:4.105176430265E-2,(30[&rate=5.631402882942817E-4]:4.65366574404E-1,4[&rate=5.631402882942817E-4]:2.92763834678E-1)[&rate=5.631402882942817E-4]:3.275554235099E-1)[&rate=5.631402882942817E-4]:5.612450080251E-2)[&rate=5.631402882942817E-4]:3.840195277E-2)[&rate=5.631402882942817E-4]:2.841409535736E-1)[&rate=5.631402882942817E-4]:1.37455658232E-1,(((145[&rate=5.631402882942817E-4]:8.706858460343E-2,141[&rate=5.631402882942817E-4]:8.432885857584E-2)[&rate=5.631402882942817E-4]:2.022553009434E-1,144[&rate=5.631402882942817E-4]:2.838444334918E-1)[&rate=5.631402882942817E-4]:5.289438482184E-2,142[&rate=5.631402882942817E-4]:3.422182703686E-1)[&rate=5.631402882942817E-4]:1.024361039499E0)[&rate=5.631402882942817E-4]:2.236463357837E-1,((((1[&rate=5.631402882942817E-4]:4.219083188007E-2,(21[&rate=5.631402882942817E-4]:7.114645051818E-1,28[&rate=5.631402882942817E-4]:7.361220394282E-1)[&rate=5.631402882942817E-4]:9.237016231481E-2)[&rate=5.631402882942817E-4]:9.619768506279E-2,24[&rate=5.631402882942817E-4]:9.192104347511E-1)[&rate=5.631402882942817E-4]:3.20129277037E-1,((23[&rate=5.631402882942817E-4]:5.890910709416E-1,(20[&rate=5.631402882942817E-4]:3.470479325787E-1,25[&rate=5.631402882942817E-4]:3.662260147704E-1)[&rate=5.631402882942817E-4]:2.338239602809E-1)[&rate=5.631402882942817E-4]:2.436716708466E-1,(11[&rate=5.631402882942817E-4]:6.19523217965E-1,140[&rate=5.631402882942817E-4]:6.003451357733E-1)[&rate=5.631402882942817E-4]:1.28308016974E-1)[&rate=5.631402882942817E-4]:3.956180658902E-1)[&rate=5.631402882942817E-4]:1.398590626789E-1,102[&rate=5.631402882942817E-4]:2.175549388506E-1)[&rate=5.631402882942817E-4]:1.260953643347E-1)[&rate=5.631402882942817E-4]:1.102237954468E-1,((3[&rate=5.631402882942817E-4]:8.568033113058E-1,((6[&rate=5.631402882942817E-4]:6.684901658755E-1,(15[&rate=5.631402882942817E-4]:4.333811245303E-1,10[&rate=5.631402882942817E-4]:3.950249601469E-1)[&rate=5.631402882942817E-4]:2.89903561893E-1)[&rate=5.631402882942817E-4]:7.41050618945E-2,18[&rate=5.631402882942817E-4]:8.056089264002E-1)[&rate=5.631402882942817E-4]:1.662628780563E-1)[&rate=5.631402882942817E-4]:3.722262343462E-2,((87[&rate=5.631402882942817E-4]:6.583953504668E-2,(((93[&rate=5.631402882942817E-4]:1.914387215702E-2,84[&rate=5.631402882942817E-4]:5.44524202001E-3)[&rate=5.631402882942817E-4]:1.694796497646E-2,85[&rate=5.631402882942817E-4]:2.239320699647E-2)[&rate=5.631402882942817E-4]:3.488903138184E-2,((90[&rate=5.631402882942817E-4]:1.543107393713E-2,91[&rate=5.631402882942817E-4]:1.543107393713E-2)[&rate=5.631402882942817E-4]:3.22265442793E-2,92[&rate=5.631402882942817E-4]:4.765761821643E-2)[&rate=5.631402882942817E-4]:2.332325029889E-2)[&rate=5.631402882942817E-4]:8.557296668364E-3)[&rate=5.631402882942817E-4]:1.042607836565E-1,((83[&rate=5.631402882942817E-4]:5.815453731944E-2,86[&rate=5.631402882942817E-4]:5.815453731944E-2)[&rate=5.631402882942817E-4]:9.964925121381E-2,(89[&rate=5.631402882942817E-4]:9.929888077222E-2,88[&rate=5.631402882942817E-4]:8.560025063521E-2)[&rate=5.631402882942817E-4]:7.220353789804E-2)[&rate=5.631402882942817E-4]:1.229653016997E-2)[&rate=5.631402882942817E-4]:1.263651643434E0)[&rate=5.631402882942817E-4]:5.571084378644E-1)[&rate=5.631402882942817E-4]:1.782162246537E-1,101[&rate=5.631402882942817E-4]:6.266108712309E-1)[&rate=5.631402882942817E-4]:8.190820423368E-1)[&rate=5.631402882942817E-4]:8.829973999506E-2,146[&rate=5.631402882942817E-4]:6.810470738039E-1)[&rate=5.631402882942817E-4]:1.003264171721E-1)[&rate=5.631402882942817E-4]:2.493057205379E-2,((95[&rate=5.631402882942817E-4]:5.751966038496E-1,(100[&rate=5.631402882942817E-4]:3.136297159566E-1,94[&rate=5.631402882942817E-4]:3.136297159566E-1)[&rate=5.631402882942817E-4]:1.76867434341E-1)[&rate=5.631402882942817E-4]:2.242906112066E-1,((99[&rate=5.631402882942817E-4]:6.172472639277E-1,96[&rate=5.631402882942817E-4]:5.817281382448E-1)[&rate=5.631402882942817E-4]:1.385604398913E-1,(97[&rate=5.631402882942817E-4]:4.896085212042E-1,98[&rate=5.631402882942817E-4]:6.890620731167E-1)[&rate=5.631402882942817E-4]:4.488770720508E-2)[&rate=5.631402882942817E-4]:5.460847298572E-2)[&rate=5.631402882942817E-4]:2.594253103368E-2)[&rate=5.631402882942817E-4]:1.168407171386E-1)[&rate=5.631402882942817E-4]:2.236175756813E-1,38[&rate=5.631402882942817E-4]:9.582377656857E-1)[&rate=5.631402882942817E-4]:4.270272353813E-1)[&rate=5.631402882942817E-4]:1.028992927882E-1)[&rate=5.631402882942817E-4]:3.462774928659E-2,(((125[&rate=5.631402882942817E-4]:1.082296939396E0,(((((73[&rate=5.631402882942817E-4]:3.664675259791E-1,(81[&rate=5.631402882942817E-4]:2.58556074183E-2,80[&rate=5.631402882942817E-4]:2.58556074183E-2)[&rate=5.631402882942817E-4]:2.912968500677E-1)[&rate=5.631402882942817E-4]:2.326289697702E-1,((79[&rate=5.631402882942817E-4]:1.974461216937E-1,71[&rate=5.631402882942817E-4]:1.700488614197E-1)[&rate=5.631402882942817E-4]:1.61626605339E-1,((72[&rate=5.631402882942817E-4]:9.842970160688E-2,78[&rate=5.631402882942817E-4]:1.203475098262E-1)[&rate=5.631402882942817E-4]:1.807573301106E-1,82[&rate=5.631402882942817E-4]:3.093240180188E-1)[&rate=5.631402882942817E-4]:5.796788709596E-2)[&rate=5.631402882942817E-4]:1.989278783058E-1)[&rate=5.631402882942817E-4]:9.842981090335E-2,77[&rate=5.631402882942817E-4]:6.920468545979E-1)[&rate=5.631402882942817E-4]:4.687176589577E-1,(75[&rate=5.631402882942817E-4]:9.180165613293E-1,((70[&rate=5.631402882942817E-4]:5.846721333837E-1,74[&rate=5.631402882942817E-4]:6.230282977672E-1)[&rate=5.631402882942817E-4]:1.250875207504E-1,76[&rate=5.631402882942817E-4]:7.481158185176E-1)[&rate=5.631402882942817E-4]:1.699007428117E-1)[&rate=5.631402882942817E-4]:2.482274042811E-1)[&rate=5.631402882942817E-4]:4.233368791015E-1,(((137[&rate=5.631402882942817E-4]:6.080384127431E-1,(133[&rate=5.631402882942817E-4]:4.378456149395E-1,134[&rate=5.631402882942817E-4]:4.077086286383E-1)[&rate=5.631402882942817E-4]:1.290969073926E-1)[&rate=5.631402882942817E-4]:9.090546515415E-1,53[&rate=5.631402882942817E-4]:6.939176769054E-1)[&rate=5.631402882942817E-4]:8.339062777793E-2,((103[&rate=5.631402882942817E-4]:8.523608516679E-1,((12[&rate=5.631402882942817E-4]:4.923017722166E-1,5[&rate=5.631402882942817E-4]:4.539456078332E-1)[&rate=5.631402882942817E-4]:1.996593304315E-1,29[&rate=5.631402882942817E-4]:7.988104177167E-1)[&rate=5.631402882942817E-4]:2.8642714628E-1)[&rate=5.631402882942817E-4]:1.202702984704E0,52[&rate=5.631402882942817E-4]:3.907701018105E-1)[&rate=5.631402882942817E-4]:3.947349241842E-1)[&rate=5.631402882942817E-4]:6.580948141646E-2)[&rate=5.631402882942817E-4]:4.495616669571E-1)[&rate=5.631402882942817E-4]:5.046953791825E-1,(((59[&rate=5.631402882942817E-4]:4.387178396496E-1,((58[&rate=5.631402882942817E-4]:2.140546071599E-1,(37[&rate=5.631402882942817E-4]:1.115188867922E-1,54[&rate=5.631402882942817E-4]:3.501615455172E-2)[&rate=5.631402882942817E-4]:1.216614034279E-1)[&rate=5.631402882942817E-4]:2.167090227096E-1,(56[&rate=5.631402882942817E-4]:3.539093268639E-1,55[&rate=5.631402882942817E-4]:3.539093268639E-1)[&rate=5.631402882942817E-4]:4.953189863385E-2)[&rate=5.631402882942817E-4]:2.707989284027E-2)[&rate=5.631402882942817E-4]:6.904455419915E-2,57[&rate=5.631402882942817E-4]:5.104946342859E-1)[&rate=5.631402882942817E-4]:2.640307767357E-1,68[&rate=5.631402882942817E-4]:7.226128427155E-1)[&rate=5.631402882942817E-4]:6.977128091958E-1)[&rate=5.631402882942817E-4]:2.778908838555E-2,(((((135[&rate=5.631402882942817E-4]:7.016316190562E-1,(138[&rate=5.631402882942817E-4]:2.998275666857E-1,136[&rate=5.631402882942817E-4]:1.683207173705E-1)[&rate=5.631402882942817E-4]:6.018040523705E-1)[&rate=5.631402882942817E-4]:6.577452170468E-1,119[&rate=5.631402882942817E-4]:1.707322041582E0)[&rate=5.631402882942817E-4]:1.078632533389E-1,126[&rate=5.631402882942817E-4]:1.029482772277E0)[&rate=5.631402882942817E-4]:5.735659914524E-1,(120[&rate=5.631402882942817E-4]:1.939524972265E0,66[&rate=5.631402882942817E-4]:2.538670894687E-3)[&rate=5.631402882942817E-4]:3.533359031502E-1)[&rate=5.631402882942817E-4]:1.50613373568E-1,((124[&rate=5.631402882942817E-4]:3.149067396511E-1,(123[&rate=5.631402882942817E-4]:2.796261236201E-1,122[&rate=5.631402882942817E-4]:2.796261236201E-1)[&rate=5.631402882942817E-4]:3.801285646808E-2)[&rate=5.631402882942817E-4]:5.477446069916E-1,67[&rate=5.631402882942817E-4]:3.641110367391E-1)[&rate=5.631402882942817E-4]:1.423769108738E-1)[&rate=5.631402882942817E-4]:3.939061549117E-1)[&rate=5.631402882942817E-4]:2.00324941016E-2)[&rate=5.631402882942817E-4]:2.832581420691E-2)[&rate=5.631402882942817E-4]:9.808758346491E-2,33[&rate=5.631402882942817E-4]:1.673879395036E-1);
tree STATE_89280000 [&joint=-21006.16754382831,lnP=-21006.16754382831] = [&R] ((33[&rate=5.738891023243122E-4]:6.557531337775E-2,(((((135[&rate=5.738891023243122E-4]:5.877712649985E-1,(138[&rate=5.738891023243122E-4]:5.427699439614E-1,136[&rate=5.738891023243122E-4]:4.112630946462E-1)[&rate=5.738891023243122E-4]:2.450013210372E-1)[&rate=5.738891023243122E-4]:8.748694678901E-1,119[&rate=5.738891023243122E-4]:1.810585938368E0)[&rate=5.738891023243122E-4]:3.590993570675E-1,((66[&rate=5.738891023243122E-4]:9.752154120729E-2,126[&rate=5.738891023243122E-4]:1.344695730892E0)[&rate=5.738891023243122E-4]:1.909852185581E-2,120[&rate=5.738891023243122E-4]:2.053606364433E0)[&rate=5.738891023243122E-4]:2.018852004373E-2)[&rate=5.738891023243122E-4]:4.116615647531E-1,((122[&rate=5.738891023243122E-4]:4.572542295317E-1,(123[&rate=5.738891023243122E-4]:8.741307418303E-3,124[&rate=5.738891023243122E-4]:6.009066981177E-3)[&rate=5.738891023243122E-4]:4.485129221134E-1)[&rate=5.738891023243122E-4]:4.360043786672E-1,67[&rate=5.738891023243122E-4]:3.919860578582E-1)[&rate=5.738891023243122E-4]:1.564840900017E-1)[&rate=5.738891023243122E-4]:2.612987151161E-1,((125[&rate=5.738891023243122E-4]:1.114924905143E0,(((133[&rate=5.738891023243122E-4]:3.217143422169E-1,(137[&rate=5.738891023243122E-4]:3.617922214501E-1,134[&rate=5.738891023243122E-4]:2.905593447379E-1)[&rate=5.738891023243122E-4]:1.018011177833E-3)[&rate=5.738891023243122E-4]:1.347920560493E0,53[&rate=5.738891023243122E-4]:8.875554057421E-1)[&rate=5.738891023243122E-4]:2.135434241696E-1,((52[&rate=5.738891023243122E-4]:6.962593655573E-1,(103[&rate=5.738891023243122E-4]:4.723900144362E-1,((12[&rate=5.738891023243122E-4]:1.900716407872E-1,5[&rate=5.738891023243122E-4]:1.517154764038E-1)[&rate=5.738891023243122E-4]:1.967294934697E-1,29[&rate=5.738891023243122E-4]:4.936504493255E-1)[&rate=5.738891023243122E-4]:2.116162774395E-1)[&rate=5.738891023243122E-4]:1.888163085682E0)[&rate=5.738891023243122E-4]:3.819320807059E-1,((((73[&rate=5.738891023243122E-4]:4.894692783512E-1,(81[&rate=5.738891023243122E-4]:8.866330633618E-2,80[&rate=5.738891023243122E-4]:8.866330633618E-2)[&rate=5.738891023243122E-4]:3.514909035219E-1)[&rate=5.738891023243122E-4]:2.228885448892E-1,77[&rate=5.738891023243122E-4]:7.068783711857E-1)[&rate=5.738891023243122E-4]:2.680296927017E-2,(71[&rate=5.738891023243122E-4]:4.981051363775E-1,(79[&rate=5.738891023243122E-4]:3.413322676638E-1,(78[&rate=5.738891023243122E-4]:2.143155848459E-1,(82[&rate=5.738891023243122E-4]:2.042558514702E-1,72[&rate=5.738891023243122E-4]:1.741188651689E-1)[&rate=5.738891023243122E-4]:1.82789114577E-2)[&rate=5.738891023243122E-4]:1.270166828179E-1)[&rate=5.738891023243122E-4]:1.841701289877E-1)[&rate=5.738891023243122E-4]:1.725625054482E-1)[&rate=5.738891023243122E-4]:3.165582007948E-1,(75[&rate=5.738891023243122E-4]:7.539754208721E-1,(76[&rate=5.738891023243122E-4]:6.607869849877E-1,(74[&rate=5.738891023243122E-4]:5.968595206556E-1,70[&rate=5.738891023243122E-4]:5.585033562722E-1)[&rate=5.738891023243122E-4]:6.392746433211E-2)[&rate=5.738891023243122E-4]:9.318843588441E-2)[&rate=5.738891023243122E-4]:3.017435724332E-1)[&rate=5.738891023243122E-4]:7.607387902586E-1)[&rate=5.738891023243122E-4]:3.110410495984E-2)[&rate=5.738891023243122E-4]:2.242085888924E-1)[&rate=5.738891023243122E-4]:1.381579437316E-1,(((59[&rate=5.738891023243122E-4]:3.089538486014E-1,37[&rate=5.738891023243122E-4]:3.472052147217E-1)[&rate=5.738891023243122E-4]:5.885814090628E-2,((56[&rate=5.738891023243122E-4]:2.31040645377E-1,55[&rate=5.738891023243122E-4]:2.31040645377E-1)[&rate=5.738891023243122E-4]:3.679498003852E-2,(58[&rate=5.738891023243122E-4]:2.238973294879E-1,(54[&rate=5.738891023243122E-4]:1.071719981655E-1,57[&rate=5.738891023243122E-4]:1.481556047229E-1)[&rate=5.738891023243122E-4]:5.934828214208E-2)[&rate=5.738891023243122E-4]:7.126070029927E-2)[&rate=5.738891023243122E-4]:9.177964278062E-2)[&rate=5.738891023243122E-4]:2.274441736907E-1,68[&rate=5.738891023243122E-4]:5.460758353294E-1)[&rate=5.738891023243122E-4]:5.403403468783E-1)[&rate=5.738891023243122E-4]:2.710733185406E-1)[&rate=5.738891023243122E-4]:1.352585051962E-1)[&rate=5.738891023243122E-4]:2.817519882554E-3,(((((35[&rate=5.738891023243122E-4]:2.070660723053E-2,((127[&rate=5.738891023243122E-4]:2.267941620771E0,121[&rate=5.738891023243122E-4]:1.82684573036E0)[&rate=5.738891023243122E-4]:3.033132856126E-1,36[&rate=5.738891023243122E-4]:5.070696117816E-2)[&rate=5.738891023243122E-4]:1.657498851813E-2)[&rate=5.738891023243122E-4]:2.412136196882E-1,((45[&rate=5.738891023243122E-4]:7.734978731757E-1,((51[&rate=5.738891023243122E-4]:6.187247774759E-1,(50[&rate=5.738891023243122E-4]:1.840882261755E-1,49[&rate=5.738891023243122E-4]:1.840882261755E-1)[&rate=5.738891023243122E-4]:4.291720704261E-1)[&rate=5.738891023243122E-4]:5.299385625256E-2,((47[&rate=5.738891023243122E-4]:4.370498843924E-2,44[&rate=5.738891023243122E-4]:3.824050756498E-2)[&rate=5.738891023243122E-4]:6.15694850428E-1,(43[&rate=5.738891023243122E-4]:4.108666416279E-1,(46[&rate=5.738891023243122E-4]:4.100435462931E-1,(42[&rate=5.738891023243122E-4]:2.286440103115E-1,(48[&rate=5.738891023243122E-4]:2.310498349376E-1,41[&rate=5.738891023243122E-4]:1.873339879431E-1)[&rate=5.738891023243122E-4]:3.584554149407E-2)[&rate=5.738891023243122E-4]:1.322192081129E-1)[&rate=5.738891023243122E-4]:8.230953347677E-4)[&rate=5.738891023243122E-4]:2.485331972393E-1)[&rate=5.738891023243122E-4]:3.964119923272E-2)[&rate=5.738891023243122E-4]:8.265355638712E-2)[&rate=5.738891023243122E-4]:1.139565031563E-1,((128[&rate=5.738891023243122E-4]:1.635639395034E0,((118[&rate=5.738891023243122E-4]:5.368586884249E-1,69[&rate=5.738891023243122E-4]:5.478175925346E-1)[&rate=5.738891023243122E-4]:1.510953011083E-1,((130[&rate=5.738891023243122E-4]:1.537379617897E-1,131[&rate=5.738891023243122E-4]:1.564776878171E-1)[&rate=5.738891023243122E-4]:1.040331904163E-1,(129[&rate=5.738891023243122E-4]:1.949604844197E-1,132[&rate=5.738891023243122E-4]:1.97700210447E-1)[&rate=5.738891023243122E-4]:6.281066778636E-2)[&rate=5.738891023243122E-4]:2.931965359573E-1)[&rate=5.738891023243122E-4]:1.087411432898E0)[&rate=5.738891023243122E-4]:1.00150545449E-2,(((60[&rate=5.738891023243122E-4]:1.518659806997E-1,64[&rate=5.738891023243122E-4]:3.025509122064E-1)[&rate=5.738891023243122E-4]:4.973239060748E-2,(62[&rate=5.738891023243122E-4]:3.497005310938E-1,65[&rate=5.738891023243122E-4]:1.579197091761E-1)[&rate=5.738891023243122E-4]:4.367866213107E-2)[&rate=5.738891023243122E-4]:2.162172229273E-1,(61[&rate=5.738891023243122E-4]:9.160997628968E-2,63[&rate=5.738891023243122E-4]:5.051408587863E-2)[&rate=5.738891023243122E-4]:5.179864398626E-1)[&rate=5.738891023243122E-4]:1.175784060824E0)[&rate=5.738891023243122E-4]:1.519613904398E-2)[&rate=5.738891023243122E-4]:1.298367615832E-1)[&rate=5.738891023243122E-4]:4.783008531423E-1,((((40[&rate=5.738891023243122E-4]:7.384633771399E-1,((146[&rate=5.738891023243122E-4]:6.578526742388E-1,(((2[&rate=5.738891023243122E-4]:7.227820572888E-1,((31[&rate=5.738891023243122E-4]:8.621196486741E-1,((7[&rate=5.738891023243122E-4]:3.908209953495E-1,8[&rate=5.738891023243122E-4]:3.908209953495E-1)[&rate=5.738891023243122E-4]:5.005441824636E-2,26[&rate=5.738891023243122E-4]:5.477247286644E-1)[&rate=5.738891023243122E-4]:2.705593035713E-1)[&rate=5.738891023243122E-4]:5.064970621618E-2,(22[&rate=5.738891023243122E-4]:3.364320390118E-1,27[&rate=5.738891023243122E-4]:3.528703951762E-1)[&rate=5.738891023243122E-4]:5.215427953304E-1)[&rate=5.738891023243122E-4]:3.740996267265E-2)[&rate=5.738891023243122E-4]:1.583318663424E0,98[&rate=5.738891023243122E-4]:4.777902184302E-1)[&rate=5.738891023243122E-4]:7.557756887877E-2,(((((((111[&rate=5.738891023243122E-4]:3.362830349167E-1,(106[&rate=5.738891023243122E-4]:3.118532144137E-1,(104[&rate=5.738891023243122E-4]:3.042004041668E-1,139[&rate=5.738891023243122E-4]:4.959812260845E-1)[&rate=5.738891023243122E-4]:7.65281024687E-3)[&rate=5.738891023243122E-4]:7.991464338687E-3)[&rate=5.738891023243122E-4]:3.760478921578E-1,(148[&rate=5.738891023243122E-4]:3.212394500264E-1,143[&rate=5.738891023243122E-4]:3.18499723999E-1)[&rate=5.738891023243122E-4]:3.527353126647E-1)[&rate=5.738891023243122E-4]:1.833455619508E-1,(((13[&rate=5.738891023243122E-4]:3.837204557302E-1,19[&rate=5.738891023243122E-4]:4.220766201139E-1)[&rate=5.738891023243122E-4]:2.210912848781E-1,115[&rate=5.738891023243122E-4]:5.226199597864E-1)[&rate=5.738891023243122E-4]:2.000344039509E-1,((109[&rate=5.738891023243122E-4]:4.559453961336E-1,(116[&rate=5.738891023243122E-4]:3.326560674779E-1,(112[&rate=5.738891023243122E-4]:2.898479039501E-1,114[&rate=5.738891023243122E-4]:2.076561231282E-1)[&rate=5.738891023243122E-4]:1.249999443497E-1)[&rate=5.738891023243122E-4]:4.383727386117E-2)[&rate=5.738891023243122E-4]:5.317404930308E-2,(108[&rate=5.738891023243122E-4]:3.821539940672E-1,107[&rate=5.738891023243122E-4]:3.848937200945E-1)[&rate=5.738891023243122E-4]:1.050476431504E-1)[&rate=5.738891023243122E-4]:2.929869730952E-1)[&rate=5.738891023243122E-4]:9.630979652085E-2)[&rate=5.738891023243122E-4]:4.472561441798E-2,(((30[&rate=5.738891023243122E-4]:6.244929193604E-1,4[&rate=5.738891023243122E-4]:4.518901796343E-1)[&rate=5.738891023243122E-4]:1.040557142857E-1,(9[&rate=5.738891023243122E-4]:5.945973878396E-1,(17[&rate=5.738891023243122E-4]:2.941010000094E-1,14[&rate=5.738891023243122E-4]:2.557448356257E-1)[&rate=5.738891023243122E-4]:3.47071730296E-1)[&rate=5.738891023243122E-4]:1.066357457358E-2)[&rate=5.738891023243122E-4]:1.458229375943E-1,((113[&rate=5.738891023243122E-4]:4.015766364841E-1,(117[&rate=5.738891023243122E-4]:2.991046804176E-1,105[&rate=5.738891023243122E-4]:2.689676941162E-1)[&rate=5.738891023243122E-4]:1.052116820942E-1)[&rate=5.738891023243122E-4]:7.70340620554E-2,110[&rate=5.738891023243122E-4]:4.731312464848E-1)[&rate=5.738891023243122E-4]:2.806923795499E-1)[&rate=5.738891023243122E-4]:1.865784774086E-1)[&rate=5.738891023243122E-4]:4.896899290399E-1,(((((23[&rate=5.738891023243122E-4]:6.111749349268E-1,(20[&rate=5.738891023243122E-4]:3.390337203887E-1,25[&rate=5.738891023243122E-4]:3.582118025804E-1)[&rate=5.738891023243122E-4]:2.639220364561E-1)[&rate=5.738891023243122E-4]:2.964739971964E-1,(11[&rate=5.738891023243122E-4]:5.319218167922E-1,140[&rate=5.738891023243122E-4]:5.127437346005E-1)[&rate=5.738891023243122E-4]:2.907956084818E-1)[&rate=5.738891023243122E-4]:3.089326449135E-1,102[&rate=5.738891023243122E-4]:6.589664553008E-2)[&rate=5.738891023243122E-4]:6.947111174701E-3,((1[&rate=5.738891023243122E-4]:1.045872901018E-1,(21[&rate=5.738891023243122E-4]:6.96737797893E-1,28[&rate=5.738891023243122E-4]:7.213953321394E-1)[&rate=5.738891023243122E-4]:1.694933278253E-1)[&rate=5.738891023243122E-4]:1.247157502921E-1,24[&rate=5.738891023243122E-4]:1.010124958202E0)[&rate=5.738891023243122E-4]:2.24362634119E-1)[&rate=5.738891023243122E-4]:2.139729774774E-1,(((145[&rate=5.738891023243122E-4]:4.032814432947E-1,144[&rate=5.738891023243122E-4]:3.978019912397E-1)[&rate=5.738891023243122E-4]:1.047156420132E-1,141[&rate=5.738891023243122E-4]:5.052573592803E-1)[&rate=5.738891023243122E-4]:1.314884204536E-1,142[&rate=5.738891023243122E-4]:6.394855057615E-1)[&rate=5.738891023243122E-4]:8.939065708865E-1)[&rate=5.738891023243122E-4]:7.478214761617E-2)[&rate=5.738891023243122E-4]:1.087965384727E-1,((18[&rate=5.738891023243122E-4]:6.050330633097E-1,(6[&rate=5.738891023243122E-4]:5.256689579361E-1,(15[&rate=5.738891023243122E-4]:4.350727512688E-1,10[&rate=5.738891023243122E-4]:3.967165868853E-1)[&rate=5.738891023243122E-4]:1.453907272151E-1)[&rate=5.738891023243122E-4]:1.635040674347E-2)[&rate=5.738891023243122E-4]:1.89077200941E-1,(((87[&rate=5.738891023243122E-4]:2.382789557728E-1,(((90[&rate=5.738891023243122E-4]:3.94745094578E-2,91[&rate=5.738891023243122E-4]:3.94745094578E-2)[&rate=5.738891023243122E-4]:1.304438475188E-1,92[&rate=5.738891023243122E-4]:1.699183569766E-1)[&rate=5.738891023243122E-4]:4.453910747325E-2,((85[&rate=5.738891023243122E-4]:8.66394529599E-2,93[&rate=5.738891023243122E-4]:1.003380830969E-1)[&rate=5.738891023243122E-4]:4.222604523279E-3,84[&rate=5.738891023243122E-4]:9.086205748318E-2)[&rate=5.738891023243122E-4]:1.098967768297E-1)[&rate=5.738891023243122E-4]:3.752012145999E-2)[&rate=5.738891023243122E-4]:4.704989538246E-2,((83[&rate=5.738891023243122E-4]:9.056426011957E-2,86[&rate=5.738891023243122E-4]:9.056426011957E-2)[&rate=5.738891023243122E-4]:1.028431154187E-1,(89[&rate=5.738891023243122E-4]:8.514608360172E-2,88[&rate=5.738891023243122E-4]:7.14474534647E-2)[&rate=5.738891023243122E-4]:1.219599220736E-1)[&rate=5.738891023243122E-4]:9.192147561703E-2)[&rate=5.738891023243122E-4]:6.927329153077E-1,3[&rate=5.738891023243122E-4]:4.383357390659E-1)[&rate=5.738891023243122E-4]:2.407060320342E-1)[&rate=5.738891023243122E-4]:7.886139231436E-1)[&rate=5.738891023243122E-4]:8.286558749081E-1,101[&rate=5.738891023243122E-4]:1.293571843124E0)[&rate=5.738891023243122E-4]:1.045448026322E-1)[&rate=5.738891023243122E-4]:1.126816082413E-1)[&rate=5.738891023243122E-4]:1.582620517718E-1,16[&rate=5.738891023243122E-4]:2.781389072893E0)[&rate=5.738891023243122E-4]:4.256723036412E-2)[&rate=5.738891023243122E-4]:3.115483362003E-2,((39[&rate=5.738891023243122E-4]:6.733827740541E-1,147[&rate=5.738891023243122E-4]:7.307598232344E-1)[&rate=5.738891023243122E-4]:3.084351990386E-2,((99[&rate=5.738891023243122E-4]:5.871714942617E-1,96[&rate=5.738891023243122E-4]:5.516523685788E-1)[&rate=5.738891023243122E-4]:1.94126454685E-1,(95[&rate=5.738891023243122E-4]:5.866392860929E-1,(100[&rate=5.738891023243122E-4]:2.980698009126E-1,94[&rate=5.738891023243122E-4]:2.980698009126E-1)[&rate=5.738891023243122E-4]:2.038700316283E-1)[&rate=5.738891023243122E-4]:1.837297011053E-1)[&rate=5.738891023243122E-4]:7.320156905481E-2)[&rate=5.738891023243122E-4]:6.539191680194E-2)[&rate=5.738891023243122E-4]:2.410697880273E-1,97[&rate=5.738891023243122E-4]:9.39649747421E-1)[&rate=5.738891023243122E-4]:1.565138829973E-1,38[&rate=5.738891023243122E-4]:1.098895870855E0)[&rate=5.738891023243122E-4]:2.436906557211E-1)[&rate=5.738891023243122E-4]:1.49721702293E-1,32[&rate=5.738891023243122E-4]:5.011275504823E-3)[&rate=5.738891023243122E-4]:3.225095653834E-2,34[&rate=5.738891023243122E-4]:5.918004026225E-2)[&rate=5.738891023243122E-4]:2.565114916242E-2);
tree STATE_89290000 [&joint=-20981.68435695199,lnP=-20981.68435695199] = [&R] (((((((45[&rate=5.462737332429403E-4]:6.673162462722E-1,(((47[&rate=5.462737332429403E-4]:1.926897891511E-1,44[&rate=5.462737332429403E-4]:1.872253082768E-1)[&rate=5.462737332429403E-4]:3.830683589259E-1,(51[&rate=5.462737332429403E-4]:5.453894576226E-1,(43[&rate=5.462737332429403E-4]:5.469298433904E-1,(((48[&rate=5.462737332429403E-4]:2.879217620242E-1,41[&rate=5.462737332429403E-4]:2.442059150297E-1)[&rate=5.462737332429403E-4]:1.745027546327E-1,42[&rate=5.462737332429403E-4]:4.241731505366E-1)[&rate=5.462737332429403E-4]:3.738765968869E-2,46[&rate=5.462737332429403E-4]:5.10741138094E-1)[&rate=5.462737332429403E-4]:3.618870529638E-2)[&rate=5.462737332429403E-4]:2.578201860366E-2)[&rate=5.462737332429403E-4]:3.046286082871E-3)[&rate=5.462737332429403E-4]:4.124786798577E-2,(50[&rate=5.462737332429403E-4]:5.185242509578E-1,49[&rate=5.462737332429403E-4]:5.185242509578E-1)[&rate=5.462737332429403E-4]:6.569487985912E-2)[&rate=5.462737332429403E-4]:5.85069515209E-2)[&rate=5.462737332429403E-4]:1.860298118459E-1,((128[&rate=5.462737332429403E-4]:1.470264087948E0,(((62[&rate=5.462737332429403E-4]:2.358556129558E-1,(64[&rate=5.462737332429403E-4]:1.548091822077E-1,60[&rate=5.462737332429403E-4]:4.124250701047E-3)[&rate=5.462737332429403E-4]:3.995054033705E-2)[&rate=5.462737332429403E-4]:8.217457116098E-2,65[&rate=5.462737332429403E-4]:1.262493621991E-1)[&rate=5.462737332429403E-4]:4.158731959813E-1,(61[&rate=5.462737332429403E-4]:1.785282514326E-1,63[&rate=5.462737332429403E-4]:1.374323610216E-1)[&rate=5.462737332429403E-4]:5.553751286655E-1)[&rate=5.462737332429403E-4]:8.760867352475E-1)[&rate=5.462737332429403E-4]:8.400488092388E-2,((118[&rate=5.462737332429403E-4]:6.397799413456E-1,(((132[&rate=5.462737332429403E-4]:7.252744565939E-2,129[&rate=5.462737332429403E-4]:6.978771963204E-2)[&rate=5.462737332429403E-4]:8.142889967252E-2,130[&rate=5.462737332429403E-4]:1.512166193046E-1)[&rate=5.462737332429403E-4]:5.944236472416E-2,131[&rate=5.462737332429403E-4]:2.133987100561E-1)[&rate=5.462737332429403E-4]:2.92134655947E-1)[&rate=5.462737332429403E-4]:1.822828375144E-2,69[&rate=5.462737332429403E-4]:6.689671292067E-1)[&rate=5.462737332429403E-4]:1.035986771172E0)[&rate=5.462737332429403E-4]:7.247330153716E-2)[&rate=5.462737332429403E-4]:1.075895871149E-1,(35[&rate=5.462737332429403E-4]:1.322413680427E-1,((36[&rate=5.462737332429403E-4]:2.587499430343E-2,121[&rate=5.462737332429403E-4]:2.105327049098E0)[&rate=5.462737332429403E-4]:1.272115059882E-1,127[&rate=5.462737332429403E-4]:2.673634445497E0)[&rate=5.462737332429403E-4]:2.573021021683E-2)[&rate=5.462737332429403E-4]:7.332336619394E-2)[&rate=5.462737332429403E-4]:3.174015339083E-1,(((((99[&rate=5.462737332429403E-4]:3.215625527848E-1,96[&rate=5.462737332429403E-4]:2.86043427102E-1)[&rate=5.462737332429403E-4]:1.741143042333E-1,98[&rate=5.462737332429403E-4]:4.738189335209E-1)[&rate=5.462737332429403E-4]:3.937818640416E-1,(95[&rate=5.462737332429403E-4]:3.811922047621E-1,(100[&rate=5.462737332429403E-4]:2.848244523688E-1,94[&rate=5.462737332429403E-4]:2.848244523688E-1)[&rate=5.462737332429403E-4]:1.166829884122E-2)[&rate=5.462737332429403E-4]:4.973375545491E-1)[&rate=5.462737332429403E-4]:9.989388367774E-2,(((((((144[&rate=5.462737332429403E-4]:4.909357694946E-1,(145[&rate=5.462737332429403E-4]:2.248473439317E-2,141[&rate=5.462737332429403E-4]:1.974500836559E-2)[&rate=5.462737332429403E-4]:4.739304871563E-1)[&rate=5.462737332429403E-4]:1.816268382458E-1,142[&rate=5.462737332429403E-4]:6.780420597953E-1)[&rate=5.462737332429403E-4]:7.626827477438E-1,((((23[&rate=5.462737332429403E-4]:5.707110468326E-1,(20[&rate=5.462737332429403E-4]:4.828560585706E-1,25[&rate=5.462737332429403E-4]:5.020341407624E-1)[&rate=5.462737332429403E-4]:7.963581017987E-2)[&rate=5.462737332429403E-4]:9.19185633454E-2,(11[&rate=5.462737332429403E-4]:4.613243827641E-1,140[&rate=5.462737332429403E-4]:4.421463005724E-1)[&rate=5.462737332429403E-4]:1.163737205647E-1)[&rate=5.462737332429403E-4]:5.586644643149E-1,((1[&rate=5.462737332429403E-4]:8.81208118456E-2,(21[&rate=5.462737332429403E-4]:4.211446562515E-1,28[&rate=5.462737332429403E-4]:4.458021904979E-1)[&rate=5.462737332429403E-4]:4.286199912106E-1)[&rate=5.462737332429403E-4]:1.09976872692E-2,24[&rate=5.462737332429403E-4]:8.79940416923E-1)[&rate=5.462737332429403E-4]:3.523125616795E-1)[&rate=5.462737332429403E-4]:5.016742006128E-2,102[&rate=5.462737332429403E-4]:1.207765630475E-1)[&rate=5.462737332429403E-4]:7.337290202581E-2)[&rate=5.462737332429403E-4]:3.900551013417E-3,((((13[&rate=5.462737332429403E-4]:3.921594177761E-1,19[&rate=5.462737332429403E-4]:4.305155821598E-1)[&rate=5.462737332429403E-4]:1.677599135033E-1,115[&rate=5.462737332429403E-4]:4.777275504576E-1)[&rate=5.462737332429403E-4]:3.027060902347E-1,(((148[&rate=5.462737332429403E-4]:1.897604164963E-1,143[&rate=5.462737332429403E-4]:1.870206904689E-1)[&rate=5.462737332429403E-4]:3.142122741478E-1,(104[&rate=5.462737332429403E-4]:2.682542140564E-1,(106[&rate=5.462737332429403E-4]:2.307442916394E-1,(139[&rate=5.462737332429403E-4]:3.920639438288E-1,111[&rate=5.462737332429403E-4]:2.167214780754E-1)[&rate=5.462737332429403E-4]:3.046116972834E-2)[&rate=5.462737332429403E-4]:3.750992241705E-2)[&rate=5.462737332429403E-4]:2.576362848067E-1)[&rate=5.462737332429403E-4]:2.747885518931E-1,((114[&rate=5.462737332429403E-4]:4.577217375568E-1,(109[&rate=5.462737332429403E-4]:4.641942219481E-1,112[&rate=5.462737332429403E-4]:4.669339479755E-1)[&rate=5.462737332429403E-4]:7.297957040319E-2)[&rate=5.462737332429403E-4]:3.986194497104E-2,(116[&rate=5.462737332429403E-4]:3.086262306336E-1,(108[&rate=5.462737332429403E-4]:2.000662936197E-1,107[&rate=5.462737332429403E-4]:2.028060196471E-1)[&rate=5.462737332429403E-4]:1.660941835893E-1)[&rate=5.462737332429403E-4]:1.889574518942E-1)[&rate=5.462737332429403E-4]:2.428213956256E-1)[&rate=5.462737332429403E-4]:4.002856253875E-2)[&rate=5.462737332429403E-4]:1.455378042824E-1,((9[&rate=5.462737332429403E-4]:8.098976589276E-1,((30[&rate=5.462737332429403E-4]:3.931561309663E-1,4[&rate=5.462737332429403E-4]:2.205533912402E-1)[&rate=5.462737332429403E-4]:5.365211943264E-1,(17[&rate=5.462737332429403E-4]:6.21675819236E-1,14[&rate=5.462737332429403E-4]:5.833196548523E-1)[&rate=5.462737332429403E-4]:2.312891772895E-1)[&rate=5.462737332429403E-4]:3.508004867935E-3)[&rate=5.462737332429403E-4]:1.036620148333E-1,(105[&rate=5.462737332429403E-4]:5.284628721042E-1,(110[&rate=5.462737332429403E-4]:5.43612600257E-1,(113[&rate=5.462737332429403E-4]:2.259820471967E-1,117[&rate=5.462737332429403E-4]:2.287217732242E-1)[&rate=5.462737332429403E-4]:3.231100051151E-1)[&rate=5.462737332429403E-4]:6.768080066292E-3)[&rate=5.462737332429403E-4]:3.65918719465E-1)[&rate=5.462737332429403E-4]:8.638437395343E-2)[&rate=5.462737332429403E-4]:2.638593930298E-1)[&rate=5.462737332429403E-4]:8.527036940569E-2,((((((90[&rate=5.462737332429403E-4]:1.044477019745E-1,91[&rate=5.462737332429403E-4]:1.044477019745E-1)[&rate=5.462737332429403E-4]:3.428520515843E-2,92[&rate=5.462737332429403E-4]:1.387329071329E-1)[&rate=5.462737332429403E-4]:2.952022625652E-2,87[&rate=5.462737332429403E-4]:1.545545032524E-1)[&rate=5.462737332429403E-4]:1.384337170361E-1,((93[&rate=5.462737332429403E-4]:8.286875307149E-2,84[&rate=5.462737332429403E-4]:6.917012293448E-2)[&rate=5.462737332429403E-4]:3.01859721508E-2,85[&rate=5.462737332429403E-4]:9.935609508527E-2)[&rate=5.462737332429403E-4]:1.936321252032E-1)[&rate=5.462737332429403E-4]:1.06803968306E-1,((83[&rate=5.462737332429403E-4]:1.430799418388E-1,86[&rate=5.462737332429403E-4]:1.430799418388E-1)[&rate=5.462737332429403E-4]:1.090446161757E-1,(89[&rate=5.462737332429403E-4]:1.508080580098E-1,88[&rate=5.462737332429403E-4]:1.371094278728E-1)[&rate=5.462737332429403E-4]:1.150151301417E-1)[&rate=5.462737332429403E-4]:1.4766763058E-1)[&rate=5.462737332429403E-4]:1.293124261533E0,((3[&rate=5.462737332429403E-4]:5.172107570291E-1,18[&rate=5.462737332429403E-4]:6.322792501797E-1)[&rate=5.462737332429403E-4]:1.003100329049E-1,((15[&rate=5.462737332429403E-4]:4.703739224444E-1,10[&rate=5.462737332429403E-4]:4.32017758061E-1)[&rate=5.462737332429403E-4]:5.43719054098E-2,6[&rate=5.462737332429403E-4]:4.699513073064E-1)[&rate=5.462737332429403E-4]:1.996242771481E-1)[&rate=5.462737332429403E-4]:5.356696327968E-1)[&rate=5.462737332429403E-4]:1.273902367342E-1)[&rate=5.462737332429403E-4]:5.186571807313E-1,101[&rate=5.462737332429403E-4]:7.964981141688E-1)[&rate=5.462737332429403E-4]:7.952296873057E-1,((40[&rate=5.462737332429403E-4]:4.400150944366E-1,(147[&rate=5.462737332429403E-4]:4.409318993278E-1,(97[&rate=5.462737332429403E-4]:2.709063199273E-1,39[&rate=5.462737332429403E-4]:3.419445712935E-1)[&rate=5.462737332429403E-4]:4.1610278854E-2)[&rate=5.462737332429403E-4]:5.646024428913E-2)[&rate=5.462737332429403E-4]:7.971992253077E-2,((((((7[&rate=5.462737332429403E-4]:3.15927579083E-1,8[&rate=5.462737332429403E-4]:3.15927579083E-1)[&rate=5.462737332429403E-4]:2.837207595008E-1,26[&rate=5.462737332429403E-4]:7.064976536524E-1)[&rate=5.462737332429403E-4]:1.55430078838E-1,(31[&rate=5.462737332429403E-4]:7.01374746809E-1,(22[&rate=5.462737332429403E-4]:4.517191019132E-1,27[&rate=5.462737332429403E-4]:4.681574580776E-1)[&rate=5.462737332429403E-4]:1.948611243477E-1)[&rate=5.462737332429403E-4]:2.043886021198E-1)[&rate=5.462737332429403E-4]:1.167179683281E-1,2[&rate=5.462737332429403E-4]:7.950840569828E-1)[&rate=5.462737332429403E-4]:1.584746029213E0,16[&rate=5.462737332429403E-4]:2.508597209483E0)[&rate=5.462737332429403E-4]:2.631675945376E-2,146[&rate=5.462737332429403E-4]:5.696396220547E-1)[&rate=5.462737332429403E-4]:7.031397414766E-2)[&rate=5.462737332429403E-4]:9.882862551328E-2)[&rate=5.462737332429403E-4]:2.205157382133E-1)[&rate=5.462737332429403E-4]:1.210114448637E-1,38[&rate=5.462737332429403E-4]:8.917848146286E-1)[&rate=5.462737332429403E-4]:2.335469000317E-1)[&rate=5.462737332429403E-4]:3.858404854668E-1,34[&rate=5.462737332429403E-4]:4.579305498155E-2)[&rate=5.462737332429403E-4]:3.530420586243E-2,(33[&rate=5.462737332429403E-4]:2.012932486989E-2,32[&rate=5.462737332429403E-4]:1.464987281517E-2)[&rate=5.462737332429403E-4]:4.452957980972E-2)[&rate=5.462737332429403E-4]:1.902185580605E-2,((((122[&rate=5.462737332429403E-4]:3.006706311317E-1,(124[&rate=5.462737332429403E-4]:1.767835614985E-1,123[&rate=5.462737332429403E-4]:1.795158019356E-1)[&rate=5.462737332429403E-4]:1.211548291961E-1)[&rate=5.462737332429403E-4]:3.173813061695E-1,67[&rate=5.462737332429403E-4]:1.167793869605E-1)[&rate=5.462737332429403E-4]:1.531330254734E-1,(66[&rate=5.462737332429403E-4]:1.978661749402E-1,(126[&rate=5.462737332429403E-4]:1.260589477921E0,((135[&rate=5.462737332429403E-4]:6.148747720671E-1,(138[&rate=5.462737332429403E-4]:2.158722407743E-1,136[&rate=5.462737332429403E-4]:8.436539145905E-2)[&rate=5.462737332429403E-4]:5.990025312929E-1)[&rate=5.462737332429403E-4]:2.223896881132E-1,(119[&rate=5.462737332429403E-4]:7.96611009679E-1,120[&rate=5.462737332429403E-4]:7.007205987201E-1)[&rate=5.462737332429403E-4]:3.885986559807E-1)[&rate=5.462737332429403E-4]:8.610823349055E-1)[&rate=5.462737332429403E-4]:1.844508867037E-1)[&rate=5.462737332429403E-4]:7.204623749376E-2)[&rate=5.462737332429403E-4]:3.470310286593E-1,((125[&rate=5.462737332429403E-4]:8.431054819616E-1,(((52[&rate=5.462737332429403E-4]:6.048509619227E-1,(103[&rate=5.462737332429403E-4]:9.550017123218E-1,((12[&rate=5.462737332429403E-4]:4.10750606792E-1,5[&rate=5.462737332429403E-4]:3.723944424085E-1)[&rate=5.462737332429403E-4]:1.677738593258E-1,29[&rate=5.462737332429403E-4]:6.853737811864E-1)[&rate=5.462737332429403E-4]:5.025046434642E-1)[&rate=5.462737332429403E-4]:1.314142984162E0)[&rate=5.462737332429403E-4]:9.810925114631E-2,(133[&rate=5.462737332429403E-4]:6.661108390667E-1,(137[&rate=5.462737332429403E-4]:4.575137669502E-1,134[&rate=5.462737332429403E-4]:3.86280890238E-1)[&rate=5.462737332429403E-4]:2.496929625275E-1)[&rate=5.462737332429403E-4]:8.107321496591E-1)[&rate=5.462737332429403E-4]:3.639110883787E-2,(((((73[&rate=5.462737332429403E-4]:2.846493386862E-1,71[&rate=5.462737332429403E-4]:2.161561880014E-1)[&rate=5.462737332429403E-4]:3.826606080228E-1,(77[&rate=5.462737332429403E-4]:6.191001784203E-1,(81[&rate=5.462737332429403E-4]:1.132253980318E-1,80[&rate=5.462737332429403E-4]:1.132253980318E-1)[&rate=5.462737332429403E-4]:4.620391639502E-1)[&rate=5.462737332429403E-4]:4.273031623393E-2)[&rate=5.462737332429403E-4]:2.117175287389E-2,((82[&rate=5.462737332429403E-4]:1.771156866861E-1,79[&rate=5.462737332429403E-4]:1.68896508604E-1)[&rate=5.462737332429403E-4]:5.431140594455E-3,(72[&rate=5.462737332429403E-4]:6.272089615071E-2,78[&rate=5.462737332429403E-4]:8.463870437002E-2)[&rate=5.462737332429403E-4]:8.968894482844E-2)[&rate=5.462737332429403E-4]:4.730581599736E-1)[&rate=5.462737332429403E-4]:4.472125982171E-1,(((74[&rate=5.462737332429403E-4]:3.546501825309E-1,70[&rate=5.462737332429403E-4]:3.162940181475E-1)[&rate=5.462737332429403E-4]:1.446248825779E-1,76[&rate=5.462737332429403E-4]:4.992750651088E-1)[&rate=5.462737332429403E-4]:2.911296039784E-1,75[&rate=5.462737332429403E-4]:7.904046690872E-1)[&rate=5.462737332429403E-4]:3.452896287127E-1)[&rate=5.462737332429403E-4]:2.362140003704E-1,53[&rate=5.462737332429403E-4]:6.254452395582E-1)[&rate=5.462737332429403E-4]:1.057093610373E-1)[&rate=5.462737332429403E-4]:3.223333950274E-1)[&rate=5.462737332429403E-4]:4.361834044222E-1,((((54[&rate=5.462737332429403E-4]:1.417454848892E-1,((58[&rate=5.462737332429403E-4]:1.120838794565E-1,57[&rate=5.462737332429403E-4]:9.569043683349E-2)[&rate=5.462737332429403E-4]:6.584218478356E-2,37[&rate=5.462737332429403E-4]:1.970517473002E-1)[&rate=5.462737332429403E-4]:2.119646982949E-2)[&rate=5.462737332429403E-4]:3.530869692283E-2,(56[&rate=5.462737332429403E-4]:9.581321599461E-2,55[&rate=5.462737332429403E-4]:9.581321599461E-2)[&rate=5.462737332429403E-4]:1.11295610626E-1)[&rate=5.462737332429403E-4]:1.094630362119E-1,59[&rate=5.462737332429403E-4]:3.247685841442E-1)[&rate=5.462737332429403E-4]:2.70499565932E-1,68[&rate=5.462737332429403E-4]:5.460878222072E-1)[&rate=5.462737332429403E-4]:5.6653439751E-1)[&rate=5.462737332429403E-4]:5.204185914837E-2)[&rate=5.462737332429403E-4]:3.461893741869E-1);
tree STATE_89300000 [&joint=-20964.86427258508,lnP=-20964.86427258508] = [&R] ((33[&rate=5.743575402626639E-4]:3.497751657574E-2,32[&rate=5.743575402626639E-4]:2.949806452102E-2)[&rate=5.743575402626639E-4]:8.447786145412E-2,((34[&rate=5.743575402626639E-4]:2.303394587662E-4,(((125[&rate=5.743575402626639E-4]:8.526251695151E-1,((((((71[&rate=5.743575402626639E-4]:6.55208816728E-2,73[&rate=5.743575402626639E-4]:1.340140323576E-1)[&rate=5.743575402626639E-4]:3.041534570876E-1,((81[&rate=5.743575402626639E-4]:4.649185992427E-2,80[&rate=5.743575402626639E-4]:4.649185992427E-2)[&rate=5.743575402626639E-4]:3.16581716513E-1,77[&rate=5.743575402626639E-4]:4.069091928757E-1)[&rate=5.743575402626639E-4]:2.577884451481E-2)[&rate=5.743575402626639E-4]:4.156930670687E-2,((82[&rate=5.743575402626639E-4]:3.974298768695E-1,(72[&rate=5.743575402626639E-4]:5.483688990312E-3,78[&rate=5.743575402626639E-4]:2.740149720963E-2)[&rate=5.743575402626639E-4]:3.618092015778E-1)[&rate=5.743575402626639E-4]:1.089024784148E-2,79[&rate=5.743575402626639E-4]:4.001009466289E-1)[&rate=5.743575402626639E-4]:3.853995911235E-2)[&rate=5.743575402626639E-4]:1.958745920202E-1,((70[&rate=5.743575402626639E-4]:3.844098682014E-1,(74[&rate=5.743575402626639E-4]:4.223822036141E-1,76[&rate=5.743575402626639E-4]:4.223822036141E-1)[&rate=5.743575402626639E-4]:3.838289707443E-4)[&rate=5.743575402626639E-4]:1.377209037617E-1,75[&rate=5.743575402626639E-4]:5.604869363466E-1)[&rate=5.743575402626639E-4]:1.151244518257E-1)[&rate=5.743575402626639E-4]:8.737812970652E-1,(((133[&rate=5.743575402626639E-4]:7.451800283616E-1,(134[&rate=5.743575402626639E-4]:4.730183377031E-1,137[&rate=5.743575402626639E-4]:5.442512144153E-1)[&rate=5.743575402626639E-4]:2.420247043573E-1)[&rate=5.743575402626639E-4]:4.898168791582E-1,(103[&rate=5.743575402626639E-4]:6.872647238543E-1,((12[&rate=5.743575402626639E-4]:6.488762269692E-2,5[&rate=5.743575402626639E-4]:2.653145831347E-2)[&rate=5.743575402626639E-4]:5.374006153299E-1,29[&rate=5.743575402626639E-4]:7.091375530953E-1)[&rate=5.743575402626639E-4]:2.110038830877E-1)[&rate=5.743575402626639E-4]:1.43814314257E0)[&rate=5.743575402626639E-4]:2.350099952432E-3,52[&rate=5.743575402626639E-4]:4.634642318154E-1)[&rate=5.743575402626639E-4]:3.476621161214E-1)[&rate=5.743575402626639E-4]:1.549164194806E-2,53[&rate=5.743575402626639E-4]:8.184212685734E-1)[&rate=5.743575402626639E-4]:2.445864146029E-1)[&rate=5.743575402626639E-4]:2.286985949837E-1,((((58[&rate=5.743575402626639E-4]:3.012085085773E-1,(56[&rate=5.743575402626639E-4]:2.317997800504E-1,55[&rate=5.743575402626639E-4]:2.317997800504E-1)[&rate=5.743575402626639E-4]:4.208632415518E-2)[&rate=5.743575402626639E-4]:8.701622150396E-2,(57[&rate=5.743575402626639E-4]:2.416739023535E-1,(37[&rate=5.743575402626639E-4]:2.060267176893E-1,54[&rate=5.743575402626639E-4]:1.295239854488E-1)[&rate=5.743575402626639E-4]:7.116631034735E-2)[&rate=5.743575402626639E-4]:1.301573851048E-1)[&rate=5.743575402626639E-4]:1.092522010236E-2,59[&rate=5.743575402626639E-4]:3.800242671235E-1)[&rate=5.743575402626639E-4]:2.736837208575E-1,68[&rate=5.743575402626639E-4]:6.045276601121E-1)[&rate=5.743575402626639E-4]:3.101294377199E-1)[&rate=5.743575402626639E-4]:4.006307447775E-1,(66[&rate=5.743575402626639E-4]:2.804701606617E-1,((126[&rate=5.743575402626639E-4]:1.375519859557E0,(119[&rate=5.743575402626639E-4]:1.814231953018E0,((135[&rate=5.743575402626639E-4]:4.040865719977E-1,(138[&rate=5.743575402626639E-4]:2.23689057829E-1,136[&rate=5.743575402626639E-4]:9.218220851381E-2)[&rate=5.743575402626639E-4]:3.803975141687E-1)[&rate=5.743575402626639E-4]:5.985634279286E-1,120[&rate=5.743575402626639E-4]:1.254704794447E0)[&rate=5.743575402626639E-4]:4.636367476123E-1)[&rate=5.743575402626639E-4]:3.469904291823E-1)[&rate=5.743575402626639E-4]:1.431004615578E-1,((122[&rate=5.743575402626639E-4]:2.767900135831E-1,(124[&rate=5.743575402626639E-4]:2.817943324228E-2,123[&rate=5.743575402626639E-4]:3.091167367941E-2)[&rate=5.743575402626639E-4]:2.458783399037E-1)[&rate=5.743575402626639E-4]:3.549961191292E-1,67[&rate=5.743575402626639E-4]:1.305135823717E-1)[&rate=5.743575402626639E-4]:1.409325490578E-1)[&rate=5.743575402626639E-4]:9.02402923229E-3)[&rate=5.743575402626639E-4]:4.870970441756E-1)[&rate=5.743575402626639E-4]:9.567683325151E-2)[&rate=5.743575402626639E-4]:1.853921562456E-2,(((36[&rate=5.743575402626639E-4]:1.597474111223E-1,((127[&rate=5.743575402626639E-4]:2.34929040397E0,121[&rate=5.743575402626639E-4]:1.908194513559E0)[&rate=5.743575402626639E-4]:2.296462955381E-1,35[&rate=5.743575402626639E-4]:1.1813411837E-2)[&rate=5.743575402626639E-4]:1.013586568195E-1)[&rate=5.743575402626639E-4]:3.199547682714E-1,((45[&rate=5.743575402626639E-4]:8.993071656946E-1,(((50[&rate=5.743575402626639E-4]:4.580586870709E-1,49[&rate=5.743575402626639E-4]:4.580586870709E-1)[&rate=5.743575402626639E-4]:1.594568382281E-1,51[&rate=5.743575402626639E-4]:6.229800061733E-1)[&rate=5.743575402626639E-4]:1.557621680283E-3,(((41[&rate=5.743575402626639E-4]:4.332247679122E-1,(42[&rate=5.743575402626639E-4]:2.194958924436E-1,48[&rate=5.743575402626639E-4]:2.577472585638E-1)[&rate=5.743575402626639E-4]:2.191933563428E-1)[&rate=5.743575402626639E-4]:4.713564731879E-2,(43[&rate=5.743575402626639E-4]:5.318235156693E-1,46[&rate=5.743575402626639E-4]:5.318235156693E-1)[&rate=5.743575402626639E-4]:3.181708304644E-3)[&rate=5.743575402626639E-4]:1.1363993703E-1,(47[&rate=5.743575402626639E-4]:2.566715353449E-1,44[&rate=5.743575402626639E-4]:2.512070544706E-1)[&rate=5.743575402626639E-4]:3.919736256591E-1)[&rate=5.743575402626639E-4]:3.214871221087E-3)[&rate=5.743575402626639E-4]:2.556438547809E-1)[&rate=5.743575402626639E-4]:1.179679707735E-1,((((131[&rate=5.743575402626639E-4]:2.372777542516E-1,130[&rate=5.743575402626639E-4]:2.345380282243E-1)[&rate=5.743575402626639E-4]:1.08663487151E-1,(132[&rate=5.743575402626639E-4]:1.842460083873E-1,129[&rate=5.743575402626639E-4]:1.815062823599E-1)[&rate=5.743575402626639E-4]:1.616952330153E-1)[&rate=5.743575402626639E-4]:3.082357964263E-1,(69[&rate=5.743575402626639E-4]:7.521691108862E-1,118[&rate=5.743575402626639E-4]:7.412102067765E-1)[&rate=5.743575402626639E-4]:4.721340639488E-2)[&rate=5.743575402626639E-4]:6.599507538526E-1,(128[&rate=5.743575402626639E-4]:1.297783636728E0,((65[&rate=5.743575402626639E-4]:1.856493497938E-1,(62[&rate=5.743575402626639E-4]:3.663948369931E-1,(60[&rate=5.743575402626639E-4]:1.632733158162E-2,64[&rate=5.743575402626639E-4]:1.670122630883E-1)[&rate=5.743575402626639E-4]:1.582866834937E-1)[&rate=5.743575402626639E-4]:1.103533471851E-2)[&rate=5.743575402626639E-4]:2.434477209166E-1,(61[&rate=5.743575402626639E-4]:2.663124120847E-1,63[&rate=5.743575402626639E-4]:2.252165216737E-1)[&rate=5.743575402626639E-4]:3.545654805435E-1)[&rate=5.743575402626639E-4]:8.166317714969E-1)[&rate=5.743575402626639E-4]:1.086470289883E-2)[&rate=5.743575402626639E-4]:4.820230091327E-1)[&rate=5.743575402626639E-4]:1.712226114562E-1)[&rate=5.743575402626639E-4]:3.619724683762E-1,(((((((((((144[&rate=5.743575402626639E-4]:4.959913089508E-1,(145[&rate=5.743575402626639E-4]:4.806355481252E-1,141[&rate=5.743575402626639E-4]:4.778958220976E-1)[&rate=5.743575402626639E-4]:2.083521288064E-2)[&rate=5.743575402626639E-4]:1.882518548519E-1,142[&rate=5.743575402626639E-4]:6.897226158577E-1)[&rate=5.743575402626639E-4]:7.499272025199E-1,((((((((114[&rate=5.743575402626639E-4]:2.748405035582E-1,112[&rate=5.743575402626639E-4]:3.570322843801E-1)[&rate=5.743575402626639E-4]:2.626750457071E-2,109[&rate=5.743575402626639E-4]:3.805600629235E-1)[&rate=5.743575402626639E-4]:3.123728318538E-2,(108[&rate=5.743575402626639E-4]:1.061664667483E-1,107[&rate=5.743575402626639E-4]:1.089061927756E-1)[&rate=5.743575402626639E-4]:2.837130711415E-1)[&rate=5.743575402626639E-4]:4.190558132077E-2,115[&rate=5.743575402626639E-4]:3.742508726351E-1)[&rate=5.743575402626639E-4]:2.536279172859E-1,(13[&rate=5.743575402626639E-4]:5.189940045745E-1,19[&rate=5.743575402626639E-4]:5.573501689582E-1)[&rate=5.743575402626639E-4]:1.910765661684E-1)[&rate=5.743575402626639E-4]:1.250439346188E-1,(((104[&rate=5.743575402626639E-4]:3.963865990915E-1,((139[&rate=5.743575402626639E-4]:4.935646506236E-1,111[&rate=5.743575402626639E-4]:3.182221848702E-1)[&rate=5.743575402626639E-4]:7.409170219999E-2,106[&rate=5.743575402626639E-4]:3.758755309058E-1)[&rate=5.743575402626639E-4]:2.051106818566E-2)[&rate=5.743575402626639E-4]:2.316523279025E-1,116[&rate=5.743575402626639E-4]:5.677649543912E-1)[&rate=5.743575402626639E-4]:7.04846320439E-2,(148[&rate=5.743575402626639E-4]:3.077266402625E-1,143[&rate=5.743575402626639E-4]:3.049869142351E-1)[&rate=5.743575402626639E-4]:3.688791105563E-1)[&rate=5.743575402626639E-4]:1.146731381047E-1)[&rate=5.743575402626639E-4]:2.158672267537E-1,(((30[&rate=5.743575402626639E-4]:5.247268500584E-1,4[&rate=5.743575402626639E-4]:3.521241103323E-1)[&rate=5.743575402626639E-4]:9.947138514893E-2,(9[&rate=5.743575402626639E-4]:3.646819351546E-1,113[&rate=5.743575402626639E-4]:3.729011132366E-1)[&rate=5.743575402626639E-4]:1.362286288198E-1)[&rate=5.743575402626639E-4]:3.748202471679E-1,((17[&rate=5.743575402626639E-4]:5.170893762108E-1,14[&rate=5.743575402626639E-4]:4.787332118271E-1)[&rate=5.743575402626639E-4]:1.884214846226E-1,(117[&rate=5.743575402626639E-4]:3.978052162949E-1,(110[&rate=5.743575402626639E-4]:3.167160873966E-1,105[&rate=5.743575402626639E-4]:2.947982791775E-1)[&rate=5.743575402626639E-4]:7.286995081605E-2)[&rate=5.743575402626639E-4]:2.720892061825E-1)[&rate=5.743575402626639E-4]:2.167952927746E-1)[&rate=5.743575402626639E-4]:1.67031742891E-1)[&rate=5.743575402626639E-4]:4.536028800065E-2,((((1[&rate=5.743575402626639E-4]:1.177991123689E-1,(21[&rate=5.743575402626639E-4]:4.987137410271E-1,28[&rate=5.743575402626639E-4]:5.233712752736E-1)[&rate=5.743575402626639E-4]:3.807292069582E-1)[&rate=5.743575402626639E-4]:1.670778982582E-2,24[&rate=5.743575402626639E-4]:9.153288200029E-1)[&rate=5.743575402626639E-4]:2.483463487041E-1,102[&rate=5.743575402626639E-4]:2.031333090654E-3)[&rate=5.743575402626639E-4]:3.011079774697E-3,((23[&rate=5.743575402626639E-4]:5.216496290377E-1,(20[&rate=5.743575402626639E-4]:3.74583588761E-1,25[&rate=5.743575402626639E-4]:3.937616709528E-1)[&rate=5.743575402626639E-4]:1.388468621946E-1)[&rate=5.743575402626639E-4]:1.845308388607E-1,(11[&rate=5.743575402626639E-4]:5.852080570419E-1,140[&rate=5.743575402626639E-4]:5.660299748502E-1)[&rate=5.743575402626639E-4]:3.604090400724E-2)[&rate=5.743575402626639E-4]:4.495468764737E-1)[&rate=5.743575402626639E-4]:1.732700451104E-2)[&rate=5.743575402626639E-4]:1.707050585354E-1)[&rate=5.743575402626639E-4]:8.850050095056E-2,((((((90[&rate=5.743575402626639E-4]:6.340803748765E-2,91[&rate=5.743575402626639E-4]:6.340803748765E-2)[&rate=5.743575402626639E-4]:1.143532709204E-1,92[&rate=5.743575402626639E-4]:1.777613084081E-1)[&rate=5.743575402626639E-4]:4.237250398726E-2,(87[&rate=5.743575402626639E-4]:1.766136310356E-1,((93[&rate=5.743575402626639E-4]:4.442969836396E-2,85[&rate=5.743575402626639E-4]:3.073106822695E-2)[&rate=5.743575402626639E-4]:1.621802256625E-2,84[&rate=5.743575402626639E-4]:4.69490907932E-2)[&rate=5.743575402626639E-4]:1.296645402424E-1)[&rate=5.743575402626639E-4]:2.982155122272E-2)[&rate=5.743575402626639E-4]:1.68598187483E-1,((83[&rate=5.743575402626639E-4]:1.557256137135E-1,86[&rate=5.743575402626639E-4]:1.557256137135E-1)[&rate=5.743575402626639E-4]:1.606887907994E-1,(89[&rate=5.743575402626639E-4]:8.109823324771E-2,88[&rate=5.743575402626639E-4]:6.739960311069E-2)[&rate=5.743575402626639E-4]:2.490148014022E-1)[&rate=5.743575402626639E-4]:5.861896522837E-2)[&rate=5.743575402626639E-4]:7.751290957629E-1,((6[&rate=5.743575402626639E-4]:4.553989542081E-1,18[&rate=5.743575402626639E-4]:5.184126528383E-1)[&rate=5.743575402626639E-4]:7.015648258335E-2,(15[&rate=5.743575402626639E-4]:3.157356816643E-1,10[&rate=5.743575402626639E-4]:2.773795172808E-1)[&rate=5.743575402626639E-4]:2.646142756751E-1)[&rate=5.743575402626639E-4]:1.36935795836E-1)[&rate=5.743575402626639E-4]:4.981604127781E-1,3[&rate=5.743575402626639E-4]:1.108596850885E0)[&rate=5.743575402626639E-4]:1.702383999498E-1)[&rate=5.743575402626639E-4]:7.736649046346E-1,101[&rate=5.743575402626639E-4]:1.049760429442E0)[&rate=5.743575402626639E-4]:1.933035211861E-1,39[&rate=5.743575402626639E-4]:2.698997916343E-1)[&rate=5.743575402626639E-4]:2.189914118847E-1,147[&rate=5.743575402626639E-4]:5.462682526993E-1)[&rate=5.743575402626639E-4]:1.041559518291E-1,(16[&rate=5.743575402626639E-4]:2.568009162619E0,40[&rate=5.743575402626639E-4]:4.825162365018E-1)[&rate=5.743575402626639E-4]:1.105309188463E-1)[&rate=5.743575402626639E-4]:4.55616658118E-2,((146[&rate=5.743575402626639E-4]:6.742163566883E-1,((98[&rate=5.743575402626639E-4]:5.907866651741E-1,(99[&rate=5.743575402626639E-4]:3.268341527703E-1,96[&rate=5.743575402626639E-4]:2.913150270874E-1)[&rate=5.743575402626639E-4]:2.858104359011E-1)[&rate=5.743575402626639E-4]:2.773224374903E-3,(95[&rate=5.743575402626639E-4]:4.623643524532E-1,(100[&rate=5.743575402626639E-4]:3.31637564285E-1,94[&rate=5.743575402626639E-4]:3.31637564285E-1)[&rate=5.743575402626639E-4]:4.602733461613E-2)[&rate=5.743575402626639E-4]:1.421244988445E-1)[&rate=5.743575402626639E-4]:8.88531884506E-2)[&rate=5.743575402626639E-4]:4.748924039395E-3,(((31[&rate=5.743575402626639E-4]:6.522903444495E-1,((7[&rate=5.743575402626639E-4]:2.666595303428E-1,8[&rate=5.743575402626639E-4]:2.666595303428E-1)[&rate=5.743575402626639E-4]:1.695676992835E-1,26[&rate=5.743575402626639E-4]:5.430765446949E-1)[&rate=5.743575402626639E-4]:6.537818331625E-2)[&rate=5.743575402626639E-4]:7.254951244018E-2,(22[&rate=5.743575402626639E-4]:2.719112496153E-1,27[&rate=5.743575402626639E-4]:2.883496057797E-1)[&rate=5.743575402626639E-4]:3.981340867263E-1)[&rate=5.743575402626639E-4]:1.22562679425E-1,2[&rate=5.743575402626639E-4]:6.200052760407E-1)[&rate=5.743575402626639E-4]:1.895467228281E0)[&rate=5.743575402626639E-4]:7.986211966715E-2)[&rate=5.743575402626639E-4]:3.272682866085E-3,97[&rate=5.743575402626639E-4]:5.708432526598E-1)[&rate=5.743575402626639E-4]:2.463730298384E-1,38[&rate=5.743575402626639E-4]:8.199485229353E-1)[&rate=5.743575402626639E-4]:5.775162288843E-1)[&rate=5.743575402626639E-4]:8.668394840924E-2)[&rate=5.743575402626639E-4]:1.171241791109E-1);
tree STATE_89310000 [&joint=-20985.435906294664,lnP=-20985.435906294664] = [&R] ((((((126[&rate=5.611214015515945E-4]:9.541454996672E-1,((119[&rate=5.611214015515945E-4]:1.055993631996E0,(135[&rate=5.611214015515945E-4]:5.047230167465E-1,(138[&rate=5.611214015515945E-4]:2.030675750811E-1,136[&rate=5.611214015515945E-4]:7.156072576588E-2)[&rate=5.611214015515945E-4]:5.016554416655E-1)[&rate=5.611214015515945E-4]:2.033254097702E-1)[&rate=5.611214015515945E-4]:6.072894467887E-2,120[&rate=5.611214015515945E-4]:1.020832165716E0)[&rate=5.611214015515945E-4]:6.23125445636E-1)[&rate=5.611214015515945E-4]:5.624643021273E-1,66[&rate=5.611214015515945E-4]:2.694356121095E-1)[&rate=5.611214015515945E-4]:3.70970577809E-1,((122[&rate=5.611214015515945E-4]:3.557907468742E-1,(123[&rate=5.611214015515945E-4]:2.089140423435E-1,124[&rate=5.611214015515945E-4]:2.061818019064E-1)[&rate=5.611214015515945E-4]:1.468767045307E-1)[&rate=5.611214015515945E-4]:5.874603843429E-1,67[&rate=5.611214015515945E-4]:4.419785808764E-1)[&rate=5.611214015515945E-4]:1.984276090421E-1)[&rate=5.611214015515945E-4]:1.034645683497E-1,((125[&rate=5.611214015515945E-4]:1.005036413955E0,((((81[&rate=5.611214015515945E-4]:6.510465296127E-2,80[&rate=5.611214015515945E-4]:6.510465296127E-2)[&rate=5.611214015515945E-4]:5.156068646112E-1,((77[&rate=5.611214015515945E-4]:4.853943177741E-1,73[&rate=5.611214015515945E-4]:4.908737698288E-1)[&rate=5.611214015515945E-4]:2.066976643617E-2,((82[&rate=5.611214015515945E-4]:2.143331825724E-1,(72[&rate=5.611214015515945E-4]:4.810012571671E-2,78[&rate=5.611214015515945E-4]:7.001793393603E-2)[&rate=5.611214015515945E-4]:1.360960705543E-1)[&rate=5.611214015515945E-4]:1.713602062064E-2,(71[&rate=5.611214015515945E-4]:6.5074565909E-2,79[&rate=5.611214015515945E-4]:9.247182618303E-2)[&rate=5.611214015515945E-4]:1.307781989279E-1)[&rate=5.611214015515945E-4]:2.471976207432E-1)[&rate=5.611214015515945E-4]:1.184830498006E-1)[&rate=5.611214015515945E-4]:1.388973050406E-1,(((74[&rate=5.611214015515945E-4]:5.326648843709E-1,76[&rate=5.611214015515945E-4]:5.326648843709E-1)[&rate=5.611214015515945E-4]:7.940953141123E-2,70[&rate=5.611214015515945E-4]:5.737182513987E-1)[&rate=5.611214015515945E-4]:1.419946360272E-1,75[&rate=5.611214015515945E-4]:7.540690518094E-1)[&rate=5.611214015515945E-4]:1.485483929682E-2)[&rate=5.611214015515945E-4]:8.631036968615E-1,(((134[&rate=5.611214015515945E-4]:5.359767684348E-1,(133[&rate=5.611214015515945E-4]:3.54298533614E-1,137[&rate=5.611214015515945E-4]:3.95394424025E-1)[&rate=5.611214015515945E-4]:2.11815221122E-1)[&rate=5.611214015515945E-4]:1.030556851824E0,53[&rate=5.611214015515945E-4]:8.145911095921E-1)[&rate=5.611214015515945E-4]:1.02801346161E-2,((103[&rate=5.611214015515945E-4]:8.237912581383E-1,((12[&rate=5.611214015515945E-4]:3.789201589568E-1,5[&rate=5.611214015515945E-4]:3.405639945733E-1)[&rate=5.611214015515945E-4]:2.042748053399E-1,29[&rate=5.611214015515945E-4]:6.900442793652E-1)[&rate=5.611214015515945E-4]:3.666236911019E-1)[&rate=5.611214015515945E-4]:1.369232069966E0,52[&rate=5.611214015515945E-4]:5.287295935436E-1)[&rate=5.611214015515945E-4]:3.04338371976E-1)[&rate=5.611214015515945E-4]:6.069328514742E-2)[&rate=5.611214015515945E-4]:3.29854398261E-1)[&rate=5.611214015515945E-4]:2.893680232509E-1,((59[&rate=5.611214015515945E-4]:5.046764496635E-1,((37[&rate=5.611214015515945E-4]:2.108734503931E-1,57[&rate=5.611214015515945E-4]:1.7535432471E-1)[&rate=5.611214015515945E-4]:2.064164565551E-1,(58[&rate=5.611214015515945E-4]:2.891632841577E-1,((56[&rate=5.611214015515945E-4]:1.527706294578E-1,55[&rate=5.611214015515945E-4]:1.527706294578E-1)[&rate=5.611214015515945E-4]:8.470384692584E-2,54[&rate=5.611214015515945E-4]:2.07419831575E-1)[&rate=5.611214015515945E-4]:2.436640340235E-2)[&rate=5.611214015515945E-4]:1.090009397304E-1)[&rate=5.611214015515945E-4]:1.256379088355E-1)[&rate=5.611214015515945E-4]:3.170581134269E-1,68[&rate=5.611214015515945E-4]:7.725542352215E-1)[&rate=5.611214015515945E-4]:3.551835353181E-1)[&rate=5.611214015515945E-4]:1.638536255009E-1)[&rate=5.611214015515945E-4]:1.306946185329E-1,(34[&rate=5.611214015515945E-4]:1.060819929552E-2,((((35[&rate=5.611214015515945E-4]:1.844885519254E-1,36[&rate=5.611214015515945E-4]:2.310638943912E-1)[&rate=5.611214015515945E-4]:1.029401793197E-2,(127[&rate=5.611214015515945E-4]:2.680507751184E0,121[&rate=5.611214015515945E-4]:2.239411860773E0)[&rate=5.611214015515945E-4]:8.139810634451E-2)[&rate=5.611214015515945E-4]:9.87649816211E-2,((128[&rate=5.611214015515945E-4]:1.379014091057E0,(((((60[&rate=5.611214015515945E-4]:2.271311404333E-1,64[&rate=5.611214015515945E-4]:3.7781607194E-1)[&rate=5.611214015515945E-4]:3.117384906038E-2,65[&rate=5.611214015515945E-4]:2.583049894936E-1)[&rate=5.611214015515945E-4]:2.322372669313E-2,62[&rate=5.611214015515945E-4]:4.733095381045E-1)[&rate=5.611214015515945E-4]:3.986478369538E-1,(61[&rate=5.611214015515945E-4]:3.064446232153E-1,63[&rate=5.611214015515945E-4]:2.653487328043E-1)[&rate=5.611214015515945E-4]:5.65512751843E-1)[&rate=5.611214015515945E-4]:5.993049096662E-1,(((131[&rate=5.611214015515945E-4]:1.530150109679E-1,130[&rate=5.611214015515945E-4]:1.502752849406E-1)[&rate=5.611214015515945E-4]:2.344321780644E-1,(129[&rate=5.611214015515945E-4]:2.221810282708E-1,132[&rate=5.611214015515945E-4]:2.249207542982E-1)[&rate=5.611214015515945E-4]:1.625264347342E-1)[&rate=5.611214015515945E-4]:2.828435873159E-1,(69[&rate=5.611214015515945E-4]:7.871894016227E-1,118[&rate=5.611214015515945E-4]:7.76230497513E-1)[&rate=5.611214015515945E-4]:2.830685417776E-2)[&rate=5.611214015515945E-4]:6.667249330338E-1)[&rate=5.611214015515945E-4]:4.747783372952E-2)[&rate=5.611214015515945E-4]:4.13565073334E-1,((((((50[&rate=5.611214015515945E-4]:3.408666793378E-1,49[&rate=5.611214015515945E-4]:3.408666793378E-1)[&rate=5.611214015515945E-4]:2.603853409515E-1,(43[&rate=5.611214015515945E-4]:5.619976281397E-1,(46[&rate=5.611214015515945E-4]:5.443258887657E-1,((48[&rate=5.611214015515945E-4]:3.52935493233E-1,41[&rate=5.611214015515945E-4]:3.092196462385E-1)[&rate=5.611214015515945E-4]:7.382642978236E-2,42[&rate=5.611214015515945E-4]:3.885105568952E-1)[&rate=5.611214015515945E-4]:1.066350040019E-1)[&rate=5.611214015515945E-4]:1.767173937397E-2)[&rate=5.611214015515945E-4]:7.204127739532E-2)[&rate=5.611214015515945E-4]:1.678191802249E-2,44[&rate=5.611214015515945E-4]:6.453563426833E-1)[&rate=5.611214015515945E-4]:2.511476843755E-2,51[&rate=5.611214015515945E-4]:6.486131876236E-1)[&rate=5.611214015515945E-4]:1.536224840562E-1,47[&rate=5.611214015515945E-4]:8.295580760512E-1)[&rate=5.611214015515945E-4]:3.803181850839E-2,45[&rate=5.611214015515945E-4]:8.593931732482E-1)[&rate=5.611214015515945E-4]:1.597897788511E-1)[&rate=5.611214015515945E-4]:2.973551037548E-2)[&rate=5.611214015515945E-4]:4.704865071804E-1,(((((95[&rate=5.611214015515945E-4]:4.890129090246E-1,(100[&rate=5.611214015515945E-4]:1.381206029894E-1,94[&rate=5.611214015515945E-4]:1.381206029894E-1)[&rate=5.611214015515945E-4]:2.661928524831E-1)[&rate=5.611214015515945E-4]:1.946524247751E-1,((98[&rate=5.611214015515945E-4]:6.365616971736E-1,(99[&rate=5.611214015515945E-4]:5.999101842368E-1,96[&rate=5.611214015515945E-4]:5.643910585539E-1)[&rate=5.611214015515945E-4]:5.850943643402E-2)[&rate=5.611214015515945E-4]:3.066394611968E-2,((((((((1[&rate=5.611214015515945E-4]:1.577246489581E-1,(21[&rate=5.611214015515945E-4]:4.695274835716E-1,28[&rate=5.611214015515945E-4]:4.94185017818E-1)[&rate=5.611214015515945E-4]:4.49841001003E-1)[&rate=5.611214015515945E-4]:7.34696042855E-2,24[&rate=5.611214015515945E-4]:1.012016171052E0)[&rate=5.611214015515945E-4]:1.000821141143E-1,((23[&rate=5.611214015515945E-4]:7.364328133237E-1,(20[&rate=5.611214015515945E-4]:3.881007554263E-1,25[&rate=5.611214015515945E-4]:4.07278837618E-1)[&rate=5.611214015515945E-4]:3.401128798154E-1)[&rate=5.611214015515945E-4]:2.682293599779E-2,(11[&rate=5.611214015515945E-4]:5.593466545993E-1,140[&rate=5.611214015515945E-4]:5.401685724076E-1)[&rate=5.611214015515945E-4]:1.189775878729E-1)[&rate=5.611214015515945E-4]:3.37883631735E-1)[&rate=5.611214015515945E-4]:1.278070244504E-1,102[&rate=5.611214015515945E-4]:7.82614740002E-2)[&rate=5.611214015515945E-4]:1.410033664999E-1,((144[&rate=5.611214015515945E-4]:5.134823746974E-1,(145[&rate=5.611214015515945E-4]:1.632452043166E-2,141[&rate=5.611214015515945E-4]:1.358479440408E-2)[&rate=5.611214015515945E-4]:5.026373063207E-1)[&rate=5.611214015515945E-4]:2.920743668103E-1,142[&rate=5.611214015515945E-4]:8.110361935627E-1)[&rate=5.611214015515945E-4]:6.548039894032E-1)[&rate=5.611214015515945E-4]:7.814950824709E-2,((((115[&rate=5.611214015515945E-4]:4.628918640696E-1,(13[&rate=5.611214015515945E-4]:1.449806596545E-1,19[&rate=5.611214015515945E-4]:1.833368240382E-1)[&rate=5.611214015515945E-4]:4.001029852369E-1)[&rate=5.611214015515945E-4]:2.650185976162E-1,((108[&rate=5.611214015515945E-4]:5.178954815816E-1,((114[&rate=5.611214015515945E-4]:6.927380415798E-2,112[&rate=5.611214015515945E-4]:1.514655849798E-1)[&rate=5.611214015515945E-4]:1.381588988359E-1,109[&rate=5.611214015515945E-4]:2.868847577883E-1)[&rate=5.611214015515945E-4]:2.529285320123E-1)[&rate=5.611214015515945E-4]:6.361904322802E-2,107[&rate=5.611214015515945E-4]:5.842542508369E-1)[&rate=5.611214015515945E-4]:2.039301834517E-1)[&rate=5.611214015515945E-4]:9.913914831102E-2,((116[&rate=5.611214015515945E-4]:5.663493008183E-1,(148[&rate=5.611214015515945E-4]:2.851907456246E-1,143[&rate=5.611214015515945E-4]:2.824510195972E-1)[&rate=5.611214015515945E-4]:3.195147195774E-1)[&rate=5.611214015515945E-4]:2.438228167676E-2,(139[&rate=5.611214015515945E-4]:7.757975500665E-1,((111[&rate=5.611214015515945E-4]:3.465576823256E-1,106[&rate=5.611214015515945E-4]:3.301193261612E-1)[&rate=5.611214015515945E-4]:1.324739458663E-1,104[&rate=5.611214015515945E-4]:4.625932720275E-1)[&rate=5.611214015515945E-4]:1.214234561213E-1)[&rate=5.611214015515945E-4]:6.698882694906E-2)[&rate=5.611214015515945E-4]:2.363180275018E-1)[&rate=5.611214015515945E-4]:3.242705459273E-1,(((((105[&rate=5.611214015515945E-4]:5.228018063561E-1,113[&rate=5.611214015515945E-4]:5.501990666299E-1)[&rate=5.611214015515945E-4]:2.515792193625E-3,117[&rate=5.611214015515945E-4]:5.554545848512E-1)[&rate=5.611214015515945E-4]:4.437568475415E-2,110[&rate=5.611214015515945E-4]:5.91611091523E-1)[&rate=5.611214015515945E-4]:6.617671516366E-2,(9[&rate=5.611214015515945E-4]:6.158006376614E-1,(30[&rate=5.611214015515945E-4]:3.749239201775E-1,4[&rate=5.611214015515945E-4]:2.023211804515E-1)[&rate=5.611214015515945E-4]:3.641643887167E-1)[&rate=5.611214015515945E-4]:3.924744299793E-2)[&rate=5.611214015515945E-4]:2.775904105587E-3,(17[&rate=5.611214015515945E-4]:5.858536844242E-1,14[&rate=5.611214015515945E-4]:5.474975200405E-1)[&rate=5.611214015515945E-4]:1.185456428064E-1)[&rate=5.611214015515945E-4]:5.67468773899E-1)[&rate=5.611214015515945E-4]:1.378750147407E-1)[&rate=5.611214015515945E-4]:2.003303350219E-1,(3[&rate=5.611214015515945E-4]:7.737116938936E-1,(((((93[&rate=5.611214015515945E-4]:5.543179347923E-2,(85[&rate=5.611214015515945E-4]:2.984576996912E-2,84[&rate=5.611214015515945E-4]:2.984576996912E-2)[&rate=5.611214015515945E-4]:1.188739337309E-2)[&rate=5.611214015515945E-4]:1.802668725358E-1,87[&rate=5.611214015515945E-4]:2.22000035878E-1)[&rate=5.611214015515945E-4]:1.821965216247E-2,((90[&rate=5.611214015515945E-4]:2.790396301575E-2,91[&rate=5.611214015515945E-4]:2.790396301575E-2)[&rate=5.611214015515945E-4]:5.879162190583E-2,92[&rate=5.611214015515945E-4]:8.669558492158E-2)[&rate=5.611214015515945E-4]:1.672227332559E-1)[&rate=5.611214015515945E-4]:1.80553939368E-1,((83[&rate=5.611214015515945E-4]:4.58375670596E-2,86[&rate=5.611214015515945E-4]:4.58375670596E-2)[&rate=5.611214015515945E-4]:1.421088962989E-1,(89[&rate=5.611214015515945E-4]:1.080695952547E-1,88[&rate=5.611214015515945E-4]:9.437096511768E-2)[&rate=5.611214015515945E-4]:9.357549824083E-2)[&rate=5.611214015515945E-4]:2.328271640499E-1)[&rate=5.611214015515945E-4]:6.169808278245E-1,((6[&rate=5.611214015515945E-4]:2.352615385872E-1,18[&rate=5.611214015515945E-4]:2.982752372173E-1)[&rate=5.611214015515945E-4]:1.37666729151E-1,(15[&rate=5.611214015515945E-4]:3.398787591005E-1,10[&rate=5.611214015515945E-4]:3.01522594717E-1)[&rate=5.611214015515945E-4]:8.784402918562E-2)[&rate=5.611214015515945E-4]:1.77154954618E-1)[&rate=5.611214015515945E-4]:2.756832660578E-1)[&rate=5.611214015515945E-4]:7.212932638481E-1)[&rate=5.611214015515945E-4]:3.43135640635E-1,101[&rate=5.611214015515945E-4]:8.354008723491E-1)[&rate=5.611214015515945E-4]:6.765736293916E-1)[&rate=5.611214015515945E-4]:5.510728757717E-3)[&rate=5.611214015515945E-4]:2.508064332088E-1,((146[&rate=5.611214015515945E-4]:5.669367827754E-1,40[&rate=5.611214015515945E-4]:4.467182035405E-1)[&rate=5.611214015515945E-4]:8.108673201939E-2,97[&rate=5.611214015515945E-4]:4.567666841937E-1)[&rate=5.611214015515945E-4]:2.673225691536E-1)[&rate=5.611214015515945E-4]:6.826892733397E-2,((16[&rate=5.611214015515945E-4]:2.610043824532E0,39[&rate=5.611214015515945E-4]:5.245508984152E-1)[&rate=5.611214015515945E-4]:5.199912353672E-2,(147[&rate=5.611214015515945E-4]:5.910908966693E-1,((((22[&rate=5.611214015515945E-4]:2.502592930044E-1,27[&rate=5.611214015515945E-4]:2.666976491688E-1)[&rate=5.611214015515945E-4]:6.226849855533E-1,((7[&rate=5.611214015515945E-4]:2.926780219705E-1,8[&rate=5.611214015515945E-4]:2.926780219705E-1)[&rate=5.611214015515945E-4]:2.658216133247E-1,26[&rate=5.611214015515945E-4]:6.653489503638E-1)[&rate=5.611214015515945E-4]:2.185542323036E-1)[&rate=5.611214015515945E-4]:6.772637894199E-2,31[&rate=5.611214015515945E-4]:9.954651780478E-1)[&rate=5.611214015515945E-4]:6.888088899605E-1,2[&rate=5.611214015515945E-4]:1.456876807734E0)[&rate=5.611214015515945E-4]:1.033562842584E0)[&rate=5.611214015515945E-4]:4.283617446297E-2)[&rate=5.611214015515945E-4]:2.868464100955E-1)[&rate=5.611214015515945E-4]:2.69313916734E-1,38[&rate=5.611214015515945E-4]:1.064404337852E0)[&rate=5.611214015515945E-4]:3.01995167322E-1)[&rate=5.611214015515945E-4]:1.095878392667E-1)[&rate=5.611214015515945E-4]:9.43478875473E-4)[&rate=5.611214015515945E-4]:6.165044311087E-2,(32[&rate=5.611214015515945E-4]:4.066016169181E-2,33[&rate=5.611214015515945E-4]:4.613961374653E-2)[&rate=5.611214015515945E-4]:1.062415137096E-2);
tree STATE_89320000 [&joint=-20991.88713505538,lnP=-20991.88713505538] = [&R] (((((((126[&rate=5.604567031644666E-4]:1.012120098253E0,119[&rate=5.604567031644666E-4]:1.797822620897E0)[&rate=5.604567031644666E-4]:1.06772501507E-2,(120[&rate=5.604567031644666E-4]:1.016162696606E0,(135[&rate=5.604567031644666E-4]:6.556171152285E-1,(138[&rate=5.604567031644666E-4]:3.228170160468E-1,136[&rate=5.604567031644666E-4]:1.913101667316E-1)[&rate=5.604567031644666E-4]:5.328000991818E-1)[&rate=5.604567031644666E-4]:1.084907868574E-1)[&rate=5.604567031644666E-4]:6.964467634823E-1)[&rate=5.604567031644666E-4]:3.34052132866E-1,66[&rate=5.604567031644666E-4]:1.096752915848E-1)[&rate=5.604567031644666E-4]:4.208232501947E-1,((122[&rate=5.604567031644666E-4]:4.203409683201E-1,(123[&rate=5.604567031644666E-4]:8.630841561968E-3,124[&rate=5.604567031644666E-4]:5.898601124842E-3)[&rate=5.604567031644666E-4]:4.117101267581E-1)[&rate=5.604567031644666E-4]:3.721804607231E-1,67[&rate=5.604567031644666E-4]:2.912488787026E-1)[&rate=5.604567031644666E-4]:2.392496630769E-1)[&rate=5.604567031644666E-4]:3.949266083784E-1,(32[&rate=5.604567031644666E-4]:6.696000862256E-3,((((36[&rate=5.604567031644666E-4]:4.303957946614E-1,((121[&rate=5.604567031644666E-4]:1.628634721786E0,127[&rate=5.604567031644666E-4]:2.069730612197E0)[&rate=5.604567031644666E-4]:4.975477377279E-1,35[&rate=5.604567031644666E-4]:1.550622540654E-4)[&rate=5.604567031644666E-4]:3.836653899416E-1)[&rate=5.604567031644666E-4]:4.015205600243E-2,((((((64[&rate=5.604567031644666E-4]:4.565010055012E-1,(60[&rate=5.604567031644666E-4]:2.580960204247E-1,62[&rate=5.604567031644666E-4]:4.498768423425E-1)[&rate=5.604567031644666E-4]:4.772005356978E-2)[&rate=5.604567031644666E-4]:2.227574344536E-2,65[&rate=5.604567031644666E-4]:3.280918174399E-1)[&rate=5.604567031644666E-4]:1.871831593247E-1,(61[&rate=5.604567031644666E-4]:3.538671617446E-1,63[&rate=5.604567031644666E-4]:3.127712713335E-1)[&rate=5.604567031644666E-4]:3.531886369378E-1)[&rate=5.604567031644666E-4]:8.079624859192E-1,((131[&rate=5.604567031644666E-4]:3.522927109979E-1,((130[&rate=5.604567031644666E-4]:1.479621055606E-1,132[&rate=5.604567031644666E-4]:1.50701831588E-1)[&rate=5.604567031644666E-4]:5.343950055949E-2,129[&rate=5.604567031644666E-4]:2.014016061201E-1)[&rate=5.604567031644666E-4]:1.481513788505E-1)[&rate=5.604567031644666E-4]:1.645017391449E-1,(118[&rate=5.604567031644666E-4]:4.195443649436E-1,69[&rate=5.604567031644666E-4]:4.305032690532E-1)[&rate=5.604567031644666E-4]:2.314966605418E-1)[&rate=5.604567031644666E-4]:8.639772591162E-1)[&rate=5.604567031644666E-4]:3.81476261543E-2,128[&rate=5.604567031644666E-4]:1.413439883359E0)[&rate=5.604567031644666E-4]:4.193697451596E-1,((((((43[&rate=5.604567031644666E-4]:2.739543825341E-1,46[&rate=5.604567031644666E-4]:2.739543825341E-1)[&rate=5.604567031644666E-4]:2.461834919035E-1,(41[&rate=5.604567031644666E-4]:3.355572476552E-1,(42[&rate=5.604567031644666E-4]:1.264953978754E-1,48[&rate=5.604567031644666E-4]:1.647467639957E-1)[&rate=5.604567031644666E-4]:2.14526330654E-1)[&rate=5.604567031644666E-4]:1.299358180394E-1)[&rate=5.604567031644666E-4]:1.014230774803E-1,(44[&rate=5.604567031644666E-4]:5.270845164883E-1,51[&rate=5.604567031644666E-4]:5.05226592991E-1)[&rate=5.604567031644666E-4]:8.901195455533E-2)[&rate=5.604567031644666E-4]:5.651195758511E-2,(50[&rate=5.604567031644666E-4]:3.485330243001E-1,49[&rate=5.604567031644666E-4]:3.485330243001E-1)[&rate=5.604567031644666E-4]:2.967529999571E-1)[&rate=5.604567031644666E-4]:5.432038645882E-2,45[&rate=5.604567031644666E-4]:7.241965746504E-1)[&rate=5.604567031644666E-4]:1.113486370343E-2,47[&rate=5.604567031644666E-4]:7.435281596652E-1)[&rate=5.604567031644666E-4]:3.240819778731E-1)[&rate=5.604567031644666E-4]:1.199300029676E-1)[&rate=5.604567031644666E-4]:2.294468039239E-1,(((((147[&rate=5.604567031644666E-4]:4.908302699467E-1,40[&rate=5.604567031644666E-4]:4.334532207663E-1)[&rate=5.604567031644666E-4]:8.133808854884E-2,((((99[&rate=5.604567031644666E-4]:4.893157608571E-1,96[&rate=5.604567031644666E-4]:4.537966351743E-1)[&rate=5.604567031644666E-4]:1.007923769463E-1,(((((((144[&rate=5.604567031644666E-4]:1.654694707004E-1,(141[&rate=5.604567031644666E-4]:1.082046988917E-1,145[&rate=5.604567031644666E-4]:1.109444249193E-1)[&rate=5.604567031644666E-4]:6.000449783601E-2)[&rate=5.604567031644666E-4]:2.928802478381E-1,142[&rate=5.604567031644666E-4]:4.638291705934E-1)[&rate=5.604567031644666E-4]:1.007811390764E0,(((((13[&rate=5.604567031644666E-4]:2.954740778897E-1,19[&rate=5.604567031644666E-4]:3.338302422734E-1)[&rate=5.604567031644666E-4]:4.774199855653E-1,115[&rate=5.604567031644666E-4]:6.907022826332E-1)[&rate=5.604567031644666E-4]:6.142348685529E-2,((148[&rate=5.604567031644666E-4]:3.799801687671E-1,143[&rate=5.604567031644666E-4]:3.772404427398E-1)[&rate=5.604567031644666E-4]:2.912947180507E-1,(116[&rate=5.604567031644666E-4]:5.277058161331E-1,(106[&rate=5.604567031644666E-4]:2.941504100646E-1,((111[&rate=5.604567031644666E-4]:6.445658033951E-2,104[&rate=5.604567031644666E-4]:4.801822417514E-2)[&rate=5.604567031644666E-4]:1.125397781806E-1,139[&rate=5.604567031644666E-4]:3.523388242735E-1)[&rate=5.604567031644666E-4]:1.335924077088E-1)[&rate=5.604567031644666E-4]:2.938293786713E-1)[&rate=5.604567031644666E-4]:1.05212906301E-1)[&rate=5.604567031644666E-4]:1.192070470543E-1)[&rate=5.604567031644666E-4]:4.093120696652E-2,(((107[&rate=5.604567031644666E-4]:3.025649444136E-1,108[&rate=5.604567031644666E-4]:2.998252183863E-1)[&rate=5.604567031644666E-4]:2.807350565714E-1,109[&rate=5.604567031644666E-4]:6.024780831768E-1)[&rate=5.604567031644666E-4]:1.541607161149E-2,(114[&rate=5.604567031644666E-4]:4.354212237626E-1,112[&rate=5.604567031644666E-4]:5.176130045845E-1)[&rate=5.604567031644666E-4]:1.030208762312E-1)[&rate=5.604567031644666E-4]:2.546148764612E-1)[&rate=5.604567031644666E-4]:3.209692572995E-1,(((105[&rate=5.604567031644666E-4]:5.256450822205E-1,(117[&rate=5.604567031644666E-4]:5.543348951673E-1,110[&rate=5.604567031644666E-4]:5.46115717085E-1)[&rate=5.604567031644666E-4]:1.447173354615E-3)[&rate=5.604567031644666E-4]:1.876388474092E-1,113[&rate=5.604567031644666E-4]:7.406811899035E-1)[&rate=5.604567031644666E-4]:8.264818596608E-2,(((17[&rate=5.604567031644666E-4]:3.564505224398E-1,14[&rate=5.604567031644666E-4]:3.180943580561E-1)[&rate=5.604567031644666E-4]:3.994408775126E-1,(30[&rate=5.604567031644666E-4]:2.334106124496E-1,4[&rate=5.604567031644666E-4]:6.080787272363E-2)[&rate=5.604567031644666E-4]:5.991931162698E-1)[&rate=5.604567031644666E-4]:2.077189512766E-2,9[&rate=5.604567031644666E-4]:7.300879526142E-1)[&rate=5.604567031644666E-4]:8.502224517328E-2)[&rate=5.604567031644666E-4]:3.728886387067E-1)[&rate=5.604567031644666E-4]:1.02819807055E-1)[&rate=5.604567031644666E-4]:6.970833782916E-2,(102[&rate=5.604567031644666E-4]:2.870267350497E-1,(((23[&rate=5.604567031644666E-4]:6.427300101533E-1,(20[&rate=5.604567031644666E-4]:5.772783409857E-1,25[&rate=5.604567031644666E-4]:5.964564231774E-1)[&rate=5.604567031644666E-4]:5.723249108551E-2)[&rate=5.604567031644666E-4]:2.474906867886E-1,(11[&rate=5.604567031644666E-4]:6.385708211119E-1,140[&rate=5.604567031644666E-4]:6.193927389202E-1)[&rate=5.604567031644666E-4]:1.667183689807E-1)[&rate=5.604567031644666E-4]:5.320906138798E-1,((1[&rate=5.604567031644666E-4]:4.036337224823E-2,(21[&rate=5.604567031644666E-4]:5.923598701636E-1,28[&rate=5.604567031644666E-4]:6.1701740441E-1)[&rate=5.604567031644666E-4]:2.096473377011E-1)[&rate=5.604567031644666E-4]:1.004227540562E-1,24[&rate=5.604567031644666E-4]:9.216080441126E-1)[&rate=5.604567031644666E-4]:5.116621708187E-1)[&rate=5.604567031644666E-4]:1.540035573472E-2)[&rate=5.604567031644666E-4]:7.746821671248E-3)[&rate=5.604567031644666E-4]:1.430563895047E-1,((6[&rate=5.604567031644666E-4]:5.279649927153E-1,(18[&rate=5.604567031644666E-4]:5.393097843655E-1,(15[&rate=5.604567031644666E-4]:4.495603080879E-1,10[&rate=5.604567031644666E-4]:4.112041437044E-1)[&rate=5.604567031644666E-4]:8.153029819535E-2)[&rate=5.604567031644666E-4]:5.16689069799E-2)[&rate=5.604567031644666E-4]:1.652331047363E-1,(3[&rate=5.604567031644666E-4]:3.557429825246E-1,((((90[&rate=5.604567031644666E-4]:2.302069179893E-2,91[&rate=5.604567031644666E-4]:2.302069179893E-2)[&rate=5.604567031644666E-4]:6.850750845842E-2,92[&rate=5.604567031644666E-4]:9.152820025734E-2)[&rate=5.604567031644666E-4]:7.911678811832E-2,((84[&rate=5.604567031644666E-4]:1.104230739092E-1,(85[&rate=5.604567031644666E-4]:8.810987433315E-2,93[&rate=5.604567031644666E-4]:1.018085044702E-1)[&rate=5.604567031644666E-4]:2.231319957601E-2)[&rate=5.604567031644666E-4]:4.626931463855E-2,87[&rate=5.604567031644666E-4]:1.566923885477E-1)[&rate=5.604567031644666E-4]:2.539696909431E-4)[&rate=5.604567031644666E-4]:2.726514937097E-1,((83[&rate=5.604567031644666E-4]:1.678748297664E-1,86[&rate=5.604567031644666E-4]:1.678748297664E-1)[&rate=5.604567031644666E-4]:1.525488663904E-1,(89[&rate=5.604567031644666E-4]:1.765513960277E-1,88[&rate=5.604567031644666E-4]:1.628527658907E-1)[&rate=5.604567031644666E-4]:1.575709302661E-1)[&rate=5.604567031644666E-4]:1.091741557915E-1)[&rate=5.604567031644666E-4]:4.658711579734E-1)[&rate=5.604567031644666E-4]:2.854003204065E-1)[&rate=5.604567031644666E-4]:7.939469172672E-1)[&rate=5.604567031644666E-4]:2.856034455932E-1,101[&rate=5.604567031644666E-4]:7.179539397639E-1)[&rate=5.604567031644666E-4]:4.888973506142E-1,98[&rate=5.604567031644666E-4]:3.621024319307E-1)[&rate=5.604567031644666E-4]:2.061477823755E-1)[&rate=5.604567031644666E-4]:3.097739182586E-2,(95[&rate=5.604567031644666E-4]:5.303154921672E-1,(100[&rate=5.604567031644666E-4]:3.567090614713E-1,94[&rate=5.604567031644666E-4]:3.567090614713E-1)[&rate=5.604567031644666E-4]:8.890697714381E-2)[&rate=5.604567031644666E-4]:7.98410757136E-2)[&rate=5.604567031644666E-4]:4.704887960516E-4,97[&rate=5.604567031644666E-4]:4.002445430156E-1)[&rate=5.604567031644666E-4]:4.350851493337E-2)[&rate=5.604567031644666E-4]:2.925181571321E-2,146[&rate=5.604567031644666E-4]:6.642617042633E-1)[&rate=5.604567031644666E-4]:2.258753281373E-3,(16[&rate=5.604567031644666E-4]:2.619808181788E0,((((22[&rate=5.604567031644666E-4]:3.840401976689E-1,27[&rate=5.604567031644666E-4]:4.004785538333E-1)[&rate=5.604567031644666E-4]:3.456175321885E-1,(31[&rate=5.604567031644666E-4]:5.486758313609E-1,((7[&rate=5.604567031644666E-4]:1.565273329875E-1,8[&rate=5.604567031644666E-4]:1.565273329875E-1)[&rate=5.604567031644666E-4]:2.130306653463E-1,26[&rate=5.604567031644666E-4]:4.764073134023E-1)[&rate=5.604567031644666E-4]:2.843290152015E-2)[&rate=5.604567031644666E-4]:2.357764190447E-1)[&rate=5.604567031644666E-4]:1.979000380839E-1,2[&rate=5.604567031644666E-4]:7.549550282154E-1)[&rate=5.604567031644666E-4]:1.702859713968E0,39[&rate=5.604567031644666E-4]:5.010889393535E-1)[&rate=5.604567031644666E-4]:3.322631631732E-2)[&rate=5.604567031644666E-4]:1.198662263893E-2)[&rate=5.604567031644666E-4]:3.284936800403E-1,38[&rate=5.604567031644666E-4]:8.06489547421E-1)[&rate=5.604567031644666E-4]:4.492952112165E-1)[&rate=5.604567031644666E-4]:2.149565856909E-1,34[&rate=5.604567031644666E-4]:5.362199182878E-3)[&rate=5.604567031644666E-4]:2.325160989846E-2)[&rate=5.604567031644666E-4]:3.379764244648E-2)[&rate=5.604567031644666E-4]:9.411107077302E-3,((125[&rate=5.604567031644666E-4]:9.280520860346E-1,(((103[&rate=5.604567031644666E-4]:6.894839217302E-1,((12[&rate=5.604567031644666E-4]:1.368326022389E-1,5[&rate=5.604567031644666E-4]:9.847643785542E-2)[&rate=5.604567031644666E-4]:4.329691582364E-1,29[&rate=5.604567031644666E-4]:6.766510755438E-1)[&rate=5.604567031644666E-4]:2.457095585152E-1)[&rate=5.604567031644666E-4]:1.67391718967E0,52[&rate=5.604567031644666E-4]:6.991073768397E-1)[&rate=5.604567031644666E-4]:1.828920425081E-1,(((((81[&rate=5.604567031644666E-4]:1.039688125068E-1,80[&rate=5.604567031644666E-4]:1.039688125068E-1)[&rate=5.604567031644666E-4]:4.172778196333E-1,(((82[&rate=5.604567031644666E-4]:2.897444724925E-1,(((78[&rate=5.604567031644666E-4]:2.248077022362E-1,72[&rate=5.604567031644666E-4]:2.028898940169E-1)[&rate=5.604567031644666E-4]:2.715389430611E-2,71[&rate=5.604567031644666E-4]:2.245643362683E-1)[&rate=5.604567031644666E-4]:3.012063795281E-3,79[&rate=5.604567031644666E-4]:2.549736603376E-1)[&rate=5.604567031644666E-4]:2.655163407286E-2)[&rate=5.604567031644666E-4]:1.517890002811E-1,73[&rate=5.604567031644666E-4]:4.744101851024E-1)[&rate=5.604567031644666E-4]:6.396511725708E-2,77[&rate=5.604567031644666E-4]:5.328958503047E-1)[&rate=5.604567031644666E-4]:3.218639827375E-2)[&rate=5.604567031644666E-4]:1.292442665207E-1,((76[&rate=5.604567031644666E-4]:2.846265496064E-1,(74[&rate=5.604567031644666E-4]:1.938384709783E-1,70[&rate=5.604567031644666E-4]:1.554823065948E-1)[&rate=5.604567031644666E-4]:9.07880786281E-2)[&rate=5.604567031644666E-4]:1.121411135013E-1,75[&rate=5.604567031644666E-4]:3.967676631077E-1)[&rate=5.604567031644666E-4]:3.030383040462E-1)[&rate=5.604567031644666E-4]:5.247440498785E-1,((133[&rate=5.604567031644666E-4]:4.697393217734E-1,137[&rate=5.604567031644666E-4]:5.108352121845E-1)[&rate=5.604567031644666E-4]:1.341371410627E-2,134[&rate=5.604567031644666E-4]:4.530160495785E-1)[&rate=5.604567031644666E-4]:7.770134195089E-1)[&rate=5.604567031644666E-4]:3.180805949997E-1,53[&rate=5.604567031644666E-4]:7.961675534201E-1)[&rate=5.604567031644666E-4]:7.763514461637E-2)[&rate=5.604567031644666E-4]:2.646319016594E-1)[&rate=5.604567031644666E-4]:4.326518783395E-1,((59[&rate=5.604567031644666E-4]:4.586861958023E-1,((54[&rate=5.604567031644666E-4]:3.67867981194E-1,(58[&rate=5.604567031644666E-4]:3.843319843223E-1,57[&rate=5.604567031644666E-4]:3.679385416993E-1)[&rate=5.604567031644666E-4]:4.0913046052E-2)[&rate=5.604567031644666E-4]:3.474548588007E-2,((56[&rate=5.604567031644666E-4]:2.166084223321E-1,55[&rate=5.604567031644666E-4]:2.166084223321E-1)[&rate=5.604567031644666E-4]:1.746992664094E-1,37[&rate=5.604567031644666E-4]:4.377557761734E-1)[&rate=5.604567031644666E-4]:4.136042314108E-2)[&rate=5.604567031644666E-4]:1.782136260803E-2)[&rate=5.604567031644666E-4]:4.271049844096E-1,68[&rate=5.604567031644666E-4]:8.366108523429E-1)[&rate=5.604567031644666E-4]:3.574264453644E-1)[&rate=5.604567031644666E-4]:2.885195973002E-1)[&rate=5.604567031644666E-4]:4.256192359882E-2,33[&rate=5.604567031644666E-4]:9.794612603957E-2);
tree STATE_89330000 [&joint=-20961.958979293842,lnP=-20961.958979293842] = [&R] (((34[&rate=5.477590745653398E-4]:1.600218668046E-2,((((35[&rate=5.477590745653398E-4]:1.789707631039E-1,((36[&rate=5.477590745653398E-4]:2.937692931111E-2,127[&rate=5.477590745653398E-4]:2.549924874517E0)[&rate=5.477590745653398E-4]:6.18660772131E-2,121[&rate=5.477590745653398E-4]:2.170695061319E0)[&rate=5.477590745653398E-4]:1.343030990455E-1)[&rate=5.477590745653398E-4]:1.473484211277E-1,((((65[&rate=5.477590745653398E-4]:2.365561929874E-1,(62[&rate=5.477590745653398E-4]:4.077830494113E-1,(64[&rate=5.477590745653398E-4]:3.078414990143E-1,60[&rate=5.477590745653398E-4]:1.571565675075E-1)[&rate=5.477590745653398E-4]:5.884565998599E-2)[&rate=5.477590745653398E-4]:2.05539654939E-2)[&rate=5.477590745653398E-4]:2.622982014515E-1,(61[&rate=5.477590745653398E-4]:4.628177530678E-2,63[&rate=5.477590745653398E-4]:5.185884895733E-3)[&rate=5.477590745653398E-4]:6.443534410499E-1)[&rate=5.477590745653398E-4]:7.859850564673E-1,(((69[&rate=5.477590745653398E-4]:6.373483286443E-1,118[&rate=5.477590745653398E-4]:6.263894245346E-1)[&rate=5.477590745653398E-4]:1.066724352224E-2,((132[&rate=5.477590745653398E-4]:1.471217041519E-1,129[&rate=5.477590745653398E-4]:1.443819781246E-1)[&rate=5.477590745653398E-4]:6.85859021173E-2,(131[&rate=5.477590745653398E-4]:4.239270099162E-2,130[&rate=5.477590745653398E-4]:3.965297496426E-2)[&rate=5.477590745653398E-4]:1.733149052776E-1)[&rate=5.477590745653398E-4]:2.871024864451E-1)[&rate=5.477590745653398E-4]:7.937733248612E-1,128[&rate=5.477590745653398E-4]:1.291103965521E0)[&rate=5.477590745653398E-4]:4.579027990592E-2)[&rate=5.477590745653398E-4]:4.604603694818E-1,((((((43[&rate=5.477590745653398E-4]:5.198847838295E-1,(48[&rate=5.477590745653398E-4]:3.870819342286E-1,(41[&rate=5.477590745653398E-4]:3.063703136951E-1,42[&rate=5.477590745653398E-4]:3.118347945694E-1)[&rate=5.477590745653398E-4]:3.699577353898E-2)[&rate=5.477590745653398E-4]:1.218738878524E-1)[&rate=5.477590745653398E-4]:3.20578847212E-2,46[&rate=5.477590745653398E-4]:5.519426685507E-1)[&rate=5.477590745653398E-4]:4.040010731318E-2,(47[&rate=5.477590745653398E-4]:4.750039100949E-1,51[&rate=5.477590745653398E-4]:4.476815057234E-1)[&rate=5.477590745653398E-4]:1.17338865769E-1)[&rate=5.477590745653398E-4]:6.761446778274E-3,(50[&rate=5.477590745653398E-4]:3.487861691717E-1,49[&rate=5.477590745653398E-4]:3.487861691717E-1)[&rate=5.477590745653398E-4]:2.175311682247E-1)[&rate=5.477590745653398E-4]:2.774654824051E-2,44[&rate=5.477590745653398E-4]:6.213862900084E-1)[&rate=5.477590745653398E-4]:9.792821370566E-2,45[&rate=5.477590745653398E-4]:7.165822632769E-1)[&rate=5.477590745653398E-4]:3.073761393402E-1)[&rate=5.477590745653398E-4]:5.77316926109E-2)[&rate=5.477590745653398E-4]:4.166983322306E-1,(((40[&rate=5.477590745653398E-4]:6.203071095968E-1,(((((95[&rate=5.477590745653398E-4]:4.665871207406E-1,(100[&rate=5.477590745653398E-4]:3.532837840515E-1,94[&rate=5.477590745653398E-4]:3.532837840515E-1)[&rate=5.477590745653398E-4]:2.860388313707E-2)[&rate=5.477590745653398E-4]:5.878054177185E-2,(99[&rate=5.477590745653398E-4]:4.465249061222E-1,96[&rate=5.477590745653398E-4]:4.110057804394E-1)[&rate=5.477590745653398E-4]:8.977171813876E-2)[&rate=5.477590745653398E-4]:4.737791855277E-2,98[&rate=5.477590745653398E-4]:5.618166193165E-1)[&rate=5.477590745653398E-4]:3.36648060932E-2,97[&rate=5.477590745653398E-4]:3.960278734972E-1)[&rate=5.477590745653398E-4]:1.187644693088E-1,147[&rate=5.477590745653398E-4]:6.432076433526E-1)[&rate=5.477590745653398E-4]:3.447651542452E-2)[&rate=5.477590745653398E-4]:3.424963922899E-2,(((16[&rate=5.477590745653398E-4]:2.530897216485E0,146[&rate=5.477590745653398E-4]:5.656228696023E-1)[&rate=5.477590745653398E-4]:9.08305331936E-3,((((((144[&rate=5.477590745653398E-4]:3.946296453545E-1,(145[&rate=5.477590745653398E-4]:7.163638163799E-2,141[&rate=5.477590745653398E-4]:6.88966556104E-2)[&rate=5.477590745653398E-4]:3.284727157715E-1)[&rate=5.477590745653398E-4]:1.540458124895E-1,142[&rate=5.477590745653398E-4]:5.54154909899E-1)[&rate=5.477590745653398E-4]:9.311158358248E-1,(((((114[&rate=5.477590745653398E-4]:2.887873342766E-1,112[&rate=5.477590745653398E-4]:3.709791150985E-1)[&rate=5.477590745653398E-4]:2.06640431382E-1,(116[&rate=5.477590745653398E-4]:4.322205924094E-1,(107[&rate=5.477590745653398E-4]:3.835845514454E-1,(108[&rate=5.477590745653398E-4]:3.736560526611E-1,109[&rate=5.477590745653398E-4]:3.955738608801E-1)[&rate=5.477590745653398E-4]:7.188772756987E-3)[&rate=5.477590745653398E-4]:1.089100135668E-1)[&rate=5.477590745653398E-4]:6.320717324916E-2)[&rate=5.477590745653398E-4]:1.077872600229E-1,((13[&rate=5.477590745653398E-4]:3.71962743589E-1,19[&rate=5.477590745653398E-4]:4.103189079726E-1)[&rate=5.477590745653398E-4]:2.127727193272E-1,115[&rate=5.477590745653398E-4]:5.025436820943E-1)[&rate=5.477590745653398E-4]:1.006713435871E-1)[&rate=5.477590745653398E-4]:1.526682556838E-1,(((104[&rate=5.477590745653398E-4]:3.743112895015E-1,111[&rate=5.477590745653398E-4]:3.907496456658E-1)[&rate=5.477590745653398E-4]:7.793294823673E-2,(139[&rate=5.477590745653398E-4]:6.102735424454E-1,106[&rate=5.477590745653398E-4]:4.184927205277E-1)[&rate=5.477590745653398E-4]:3.37515172105E-2)[&rate=5.477590745653398E-4]:1.430173604741E-1,(148[&rate=5.477590745653398E-4]:1.476443097273E-1,143[&rate=5.477590745653398E-4]:1.449045836999E-1)[&rate=5.477590745653398E-4]:4.25699480266E-1)[&rate=5.477590745653398E-4]:2.208956557557E-1)[&rate=5.477590745653398E-4]:3.912166105577E-1,((17[&rate=5.477590745653398E-4]:5.115561926632E-1,14[&rate=5.477590745653398E-4]:4.732000282795E-1)[&rate=5.477590745653398E-4]:6.237514970011E-1,((9[&rate=5.477590745653398E-4]:5.983792350574E-1,(30[&rate=5.477590745653398E-4]:3.563602255661E-1,4[&rate=5.477590745653398E-4]:1.8375748584E-1)[&rate=5.477590745653398E-4]:3.653066807242E-1)[&rate=5.477590745653398E-4]:1.405569121895E-1,(117[&rate=5.477590745653398E-4]:5.236898757189E-1,((110[&rate=5.477590745653398E-4]:4.085864029902E-1,113[&rate=5.477590745653398E-4]:4.140658550449E-1)[&rate=5.477590745653398E-4]:7.198179309699E-2,105[&rate=5.477590745653398E-4]:4.586503878681E-1)[&rate=5.477590745653398E-4]:3.490250154938E-2)[&rate=5.477590745653398E-4]:2.262051756377E-1)[&rate=5.477590745653398E-4]:3.497961999516E-1)[&rate=5.477590745653398E-4]:1.323401474643E-1)[&rate=5.477590745653398E-4]:8.337633325266E-2)[&rate=5.477590745653398E-4]:5.869867205466E-4,((((20[&rate=5.477590745653398E-4]:3.147381520294E-1,25[&rate=5.477590745653398E-4]:3.339162342212E-1)[&rate=5.477590745653398E-4]:1.322484044853E-1,23[&rate=5.477590745653398E-4]:4.552057345968E-1)[&rate=5.477590745653398E-4]:1.8658324983E-1,(11[&rate=5.477590745653398E-4]:4.716478970982E-1,140[&rate=5.477590745653398E-4]:4.524698149065E-1)[&rate=5.477590745653398E-4]:8.520958047941E-2)[&rate=5.477590745653398E-4]:6.939506781723E-1,(((1[&rate=5.477590745653398E-4]:8.160761996775E-2,(21[&rate=5.477590745653398E-4]:4.729587733302E-1,28[&rate=5.477590745653398E-4]:4.976163075766E-1)[&rate=5.477590745653398E-4]:3.70292682254E-1)[&rate=5.477590745653398E-4]:1.547839843839E-1,24[&rate=5.477590745653398E-4]:1.01721352216E0)[&rate=5.477590745653398E-4]:2.923566092521E-1,102[&rate=5.477590745653398E-4]:1.479262957956E-1)[&rate=5.477590745653398E-4]:3.712843529678E-2)[&rate=5.477590745653398E-4]:5.422765888612E-2)[&rate=5.477590745653398E-4]:1.251982762504E-1,(((15[&rate=5.477590745653398E-4]:4.869300369205E-1,10[&rate=5.477590745653398E-4]:4.485738725371E-1)[&rate=5.477590745653398E-4]:2.582167859932E-2,(18[&rate=5.477590745653398E-4]:5.039908860354E-1,6[&rate=5.477590745653398E-4]:4.409771874053E-1)[&rate=5.477590745653398E-4]:1.698000756673E-2)[&rate=5.477590745653398E-4]:3.480959526489E-1,((((87[&rate=5.477590745653398E-4]:2.008128378283E-1,((85[&rate=5.477590745653398E-4]:2.318764279082E-2,93[&rate=5.477590745653398E-4]:3.688627292784E-2)[&rate=5.477590745653398E-4]:6.822905498126E-2,84[&rate=5.477590745653398E-4]:9.141669777208E-2)[&rate=5.477590745653398E-4]:1.093961400563E-1)[&rate=5.477590745653398E-4]:8.313301288794E-3,((90[&rate=5.477590745653398E-4]:8.865154566984E-2,91[&rate=5.477590745653398E-4]:8.865154566984E-2)[&rate=5.477590745653398E-4]:6.655388940233E-2,92[&rate=5.477590745653398E-4]:1.552054350722E-1)[&rate=5.477590745653398E-4]:6.761933418199E-2)[&rate=5.477590745653398E-4]:3.087645044527E-1,((83[&rate=5.477590745653398E-4]:3.058564860559E-2,86[&rate=5.477590745653398E-4]:3.058564860559E-2)[&rate=5.477590745653398E-4]:2.021583162083E-1,(89[&rate=5.477590745653398E-4]:4.170389079906E-2,88[&rate=5.477590745653398E-4]:2.800526066205E-2)[&rate=5.477590745653398E-4]:2.047387041519E-1)[&rate=5.477590745653398E-4]:2.851466787559E-1)[&rate=5.477590745653398E-4]:6.249016678925E-1,3[&rate=5.477590745653398E-4]:6.030662840652E-1)[&rate=5.477590745653398E-4]:1.509320690352E-1)[&rate=5.477590745653398E-4]:6.077425871012E-1)[&rate=5.477590745653398E-4]:3.460394175065E-1,101[&rate=5.477590745653398E-4]:7.050406316805E-1)[&rate=5.477590745653398E-4]:7.22610871E-1)[&rate=5.477590745653398E-4]:1.336525286353E-1,((((22[&rate=5.477590745653398E-4]:3.282656623964E-1,27[&rate=5.477590745653398E-4]:3.447040185607E-1)[&rate=5.477590745653398E-4]:3.093399433932E-1,(((7[&rate=5.477590745653398E-4]:1.919721537156E-1,8[&rate=5.477590745653398E-4]:1.919721537156E-1)[&rate=5.477590745653398E-4]:2.655732416888E-1,26[&rate=5.477590745653398E-4]:5.64394710473E-1)[&rate=5.477590745653398E-4]:7.069689669437E-2,31[&rate=5.477590745653398E-4]:6.789272236058E-1)[&rate=5.477590745653398E-4]:1.347290273189E-2)[&rate=5.477590745653398E-4]:2.254832916819E-1,2[&rate=5.477590745653398E-4]:6.904861577454E-1)[&rate=5.477590745653398E-4]:1.76071552893E0,39[&rate=5.477590745653398E-4]:4.944758838458E-1)[&rate=5.477590745653398E-4]:9.366398847627E-2)[&rate=5.477590745653398E-4]:6.641687650371E-2)[&rate=5.477590745653398E-4]:1.784922249505E-1,38[&rate=5.477590745653398E-4]:7.647429628472E-1)[&rate=5.477590745653398E-4]:5.806400001306E-1)[&rate=5.477590745653398E-4]:1.002582524827E-1,(((125[&rate=5.477590745653398E-4]:9.400659485102E-1,(((((137[&rate=5.477590745653398E-4]:1.732952217602E-1,133[&rate=5.477590745653398E-4]:1.321993313491E-1)[&rate=5.477590745653398E-4]:1.237909157798E-1,134[&rate=5.477590745653398E-4]:2.258532608278E-1)[&rate=5.477590745653398E-4]:1.068942017759E0,(((82[&rate=5.477590745653398E-4]:3.901050533316E-1,((72[&rate=5.477590745653398E-4]:1.954108587167E-2,78[&rate=5.477590745653398E-4]:4.145889409098E-2)[&rate=5.477590745653398E-4]:1.584495664963E-1,(71[&rate=5.477590745653398E-4]:1.514314875074E-3,79[&rate=5.477590745653398E-4]:2.89115751491E-2)[&rate=5.477590745653398E-4]:1.709968854382E-1)[&rate=5.477590745653398E-4]:1.819774146622E-1)[&rate=5.477590745653398E-4]:9.920488676008E-2,((81[&rate=5.477590745653398E-4]:1.555236995273E-1,80[&rate=5.477590745653398E-4]:1.555236995273E-1)[&rate=5.477590745653398E-4]:2.844298951647E-1,(77[&rate=5.477590745653398E-4]:4.065780233777E-1,73[&rate=5.477590745653398E-4]:4.120574754324E-1)[&rate=5.477590745653398E-4]:7.721118775281E-2)[&rate=5.477590745653398E-4]:3.291798923519E-2)[&rate=5.477590745653398E-4]:1.081491514382E-1,(((74[&rate=5.477590745653398E-4]:4.189993964943E-1,76[&rate=5.477590745653398E-4]:4.189993964943E-1)[&rate=5.477590745653398E-4]:5.566317554695E-2,70[&rate=5.477590745653398E-4]:4.363064076578E-1)[&rate=5.477590745653398E-4]:1.019092194792E-1,75[&rate=5.477590745653398E-4]:5.765717915205E-1)[&rate=5.477590745653398E-4]:5.376401233816E-2)[&rate=5.477590745653398E-4]:6.589800226731E-1)[&rate=5.477590745653398E-4]:2.562922465302E-2,53[&rate=5.477590745653398E-4]:5.684819925726E-1)[&rate=5.477590745653398E-4]:1.239663775649E-1,((103[&rate=5.477590745653398E-4]:6.130312582854E-1,((12[&rate=5.477590745653398E-4]:2.615229783031E-1,5[&rate=5.477590745653398E-4]:2.231668139196E-1)[&rate=5.477590745653398E-4]:3.049086287774E-1,29[&rate=5.477590745653398E-4]:6.73280922149E-1)[&rate=5.477590745653398E-4]:1.726270484652E-1)[&rate=5.477590745653398E-4]:1.174840197507E0,52[&rate=5.477590745653398E-4]:1.235777212315E-1)[&rate=5.477590745653398E-4]:5.770673702174E-1)[&rate=5.477590745653398E-4]:4.580000920339E-1)[&rate=5.477590745653398E-4]:3.630405512058E-1,((59[&rate=5.477590745653398E-4]:4.475686447078E-1,(((57[&rate=5.477590745653398E-4]:2.472978604624E-1,54[&rate=5.477590745653398E-4]:2.063142539051E-1)[&rate=5.477590745653398E-4]:1.258849490409E-1,58[&rate=5.477590745653398E-4]:3.895762521263E-1)[&rate=5.477590745653398E-4]:1.195705445864E-2,(37[&rate=5.477590745653398E-4]:3.347797047521E-1,(56[&rate=5.477590745653398E-4]:2.858465340368E-1,55[&rate=5.477590745653398E-4]:2.858465340368E-1)[&rate=5.477590745653398E-4]:2.485083283461E-3)[&rate=5.477590745653398E-4]:8.5879284893E-2)[&rate=5.477590745653398E-4]:6.516102118297E-2)[&rate=5.477590745653398E-4]:4.63409523133E-1,68[&rate=5.477590745653398E-4]:8.617978399719E-1)[&rate=5.477590745653398E-4]:2.746419930774E-1)[&rate=5.477590745653398E-4]:1.147229359338E-1,((((123[&rate=5.477590745653398E-4]:1.830963392706E-1,(124[&rate=5.477590745653398E-4]:1.793947916445E-1,122[&rate=5.477590745653398E-4]:1.821270320817E-1)[&rate=5.477590745653398E-4]:9.693071889068E-4)[&rate=5.477590745653398E-4]:5.1015928742E-1,67[&rate=5.477590745653398E-4]:1.919830763499E-1)[&rate=5.477590745653398E-4]:9.736698962253E-2,66[&rate=5.477590745653398E-4]:2.893500659725E-1)[&rate=5.477590745653398E-4]:1.286984124393E-1,(126[&rate=5.477590745653398E-4]:1.045878350863E0,((120[&rate=5.477590745653398E-4]:8.188386872902E-1,(135[&rate=5.477590745653398E-4]:4.927054312086E-1,(138[&rate=5.477590745653398E-4]:1.881585947912E-1,136[&rate=5.477590745653398E-4]:5.665174547596E-2)[&rate=5.477590745653398E-4]:5.045468364175E-1)[&rate=5.477590745653398E-4]:7.407846156109E-2)[&rate=5.477590745653398E-4]:7.892605236371E-1,119[&rate=5.477590745653398E-4]:1.703989621886E0)[&rate=5.477590745653398E-4]:1.275912516208E-1)[&rate=5.477590745653398E-4]:6.193443172336E-1)[&rate=5.477590745653398E-4]:2.853936527991E-1)[&rate=5.477590745653398E-4]:1.398336377341E-1)[&rate=5.477590745653398E-4]:3.574011636559E-2)[&rate=5.477590745653398E-4]:5.096225618623E-2,32[&rate=5.477590745653398E-4]:4.504663464761E-2)[&rate=5.477590745653398E-4]:3.025679015361E-2,33[&rate=5.477590745653398E-4]:8.078287685593E-2);
tree STATE_89340000 [&joint=-20957.084239146086,lnP=-20957.084239146086] = [&R] (((((125[&rate=6.017463714292557E-4]:7.549806325993E-1,((((137[&rate=6.017463714292557E-4]:5.131189734272E-1,134[&rate=6.017463714292557E-4]:4.41886096715E-1)[&rate=6.017463714292557E-4]:9.027750567657E-2,133[&rate=6.017463714292557E-4]:5.623005886927E-1)[&rate=6.017463714292557E-4]:8.398056640048E-1,53[&rate=6.017463714292557E-4]:6.200267557293E-1)[&rate=6.017463714292557E-4]:1.894090696942E-3,((52[&rate=6.017463714292557E-4]:3.936215850082E-1,(103[&rate=6.017463714292557E-4]:6.277765451917E-1,((12[&rate=6.017463714292557E-4]:2.317830453792E-1,5[&rate=6.017463714292557E-4]:1.934268809957E-1)[&rate=6.017463714292557E-4]:2.343545335571E-1,29[&rate=6.017463714292557E-4]:5.729868940049E-1)[&rate=6.017463714292557E-4]:2.876663635157E-1)[&rate=6.017463714292557E-4]:1.430138774377E0)[&rate=6.017463714292557E-4]:2.221982962641E-1,(((81[&rate=6.017463714292557E-4]:1.250130051279E-1,80[&rate=6.017463714292557E-4]:1.250130051279E-1)[&rate=6.017463714292557E-4]:3.204746032209E-1,((82[&rate=6.017463714292557E-4]:2.77306530223E-1,((72[&rate=6.017463714292557E-4]:1.439139563253E-1,78[&rate=6.017463714292557E-4]:1.658317645446E-1)[&rate=6.017463714292557E-4]:5.936149821812E-2,(71[&rate=6.017463714292557E-4]:5.578936222165E-3,79[&rate=6.017463714292557E-4]:3.297619649619E-2)[&rate=6.017463714292557E-4]:1.922170662666E-1)[&rate=6.017463714292557E-4]:4.389408937819E-2)[&rate=6.017463714292557E-4]:1.586776609338E-1,(77[&rate=6.017463714292557E-4]:2.554456558781E-1,73[&rate=6.017463714292557E-4]:2.609251079328E-1)[&rate=6.017463714292557E-4]:2.079357955527E-1)[&rate=6.017463714292557E-4]:2.594177335631E-2)[&rate=6.017463714292557E-4]:1.979800607236E-1,(((74[&rate=6.017463714292557E-4]:3.943986048899E-1,76[&rate=6.017463714292557E-4]:3.943986048899E-1)[&rate=6.017463714292557E-4]:3.207534338811E-2,70[&rate=6.017463714292557E-4]:3.881177838946E-1)[&rate=6.017463714292557E-4]:4.695178452963E-2,75[&rate=6.017463714292557E-4]:4.734257328077E-1)[&rate=6.017463714292557E-4]:2.193570047578E-1)[&rate=6.017463714292557E-4]:6.613034810076E-1)[&rate=6.017463714292557E-4]:1.429768646532E-2)[&rate=6.017463714292557E-4]:3.434422998343E-1)[&rate=6.017463714292557E-4]:5.018801630376E-1,((57[&rate=6.017463714292557E-4]:3.641034558033E-1,((59[&rate=6.017463714292557E-4]:2.915934494658E-1,37[&rate=6.017463714292557E-4]:3.29844815586E-1)[&rate=6.017463714292557E-4]:3.007385595881E-3,((54[&rate=6.017463714292557E-4]:1.709051016605E-1,58[&rate=6.017463714292557E-4]:2.282821508409E-1)[&rate=6.017463714292557E-4]:7.711724205788E-3,(56[&rate=6.017463714292557E-4]:1.958371605824E-1,55[&rate=6.017463714292557E-4]:1.958371605824E-1)[&rate=6.017463714292557E-4]:1.283431009251E-2)[&rate=6.017463714292557E-4]:7.773264307514E-2)[&rate=6.017463714292557E-4]:6.677038030449E-2)[&rate=6.017463714292557E-4]:4.785944698024E-2,68[&rate=6.017463714292557E-4]:3.600503344775E-1)[&rate=6.017463714292557E-4]:7.301437944928E-1)[&rate=6.017463714292557E-4]:3.248902268192E-1,((((((120[&rate=6.017463714292557E-4]:1.649393353222E0,(135[&rate=6.017463714292557E-4]:5.113386533841E-1,(138[&rate=6.017463714292557E-4]:2.450633965868E-1,136[&rate=6.017463714292557E-4]:1.135565472716E-1)[&rate=6.017463714292557E-4]:4.662752567974E-1)[&rate=6.017463714292557E-4]:8.859999053173E-1)[&rate=6.017463714292557E-4]:7.868027265718E-2,126[&rate=6.017463714292557E-4]:1.038261514194E0)[&rate=6.017463714292557E-4]:3.476115461171E-1,119[&rate=6.017463714292557E-4]:2.171575582955E0)[&rate=6.017463714292557E-4]:1.802177997551E-1,66[&rate=6.017463714292557E-4]:3.189166703814E-1)[&rate=6.017463714292557E-4]:2.613444881271E-1,((122[&rate=6.017463714292557E-4]:1.908851979074E-1,(123[&rate=6.017463714292557E-4]:4.461112318371E-2,124[&rate=6.017463714292557E-4]:4.187888274658E-2)[&rate=6.017463714292557E-4]:1.462740747237E-1)[&rate=6.017463714292557E-4]:6.068908284179E-1,67[&rate=6.017463714292557E-4]:2.965034759846E-1)[&rate=6.017463714292557E-4]:2.83757682524E-1)[&rate=6.017463714292557E-4]:2.086482644886E-1,((121[&rate=6.017463714292557E-4]:2.452458570021E0,(((128[&rate=6.017463714292557E-4]:1.32214149467E0,((69[&rate=6.017463714292557E-4]:6.60698105426E-1,(((129[&rate=6.017463714292557E-4]:1.410674958204E-1,130[&rate=6.017463714292557E-4]:1.410674958204E-1)[&rate=6.017463714292557E-4]:1.383527325984E-1,132[&rate=6.017463714292557E-4]:2.821599544462E-1)[&rate=6.017463714292557E-4]:3.157148958299E-2,131[&rate=6.017463714292557E-4]:3.137314440292E-1)[&rate=6.017463714292557E-4]:2.017611819446E-1)[&rate=6.017463714292557E-4]:1.008451737745E-1,118[&rate=6.017463714292557E-4]:7.505843750908E-1)[&rate=6.017463714292557E-4]:7.112831469766E-1)[&rate=6.017463714292557E-4]:3.822826418658E-1,((((64[&rate=6.017463714292557E-4]:3.023269255263E-1,(65[&rate=6.017463714292557E-4]:1.222357921149E-1,60[&rate=6.017463714292557E-4]:1.222357921149E-1)[&rate=6.017463714292557E-4]:2.940620190467E-2)[&rate=6.017463714292557E-4]:8.185404139573E-2,62[&rate=6.017463714292557E-4]:4.252768573331E-1)[&rate=6.017463714292557E-4]:6.851829608789E-2,(61[&rate=6.017463714292557E-4]:2.477309599622E-1,63[&rate=6.017463714292557E-4]:2.066350695511E-1)[&rate=6.017463714292557E-4]:2.460641934588E-1)[&rate=6.017463714292557E-4]:1.196679884272E0,(((((46[&rate=6.017463714292557E-4]:3.816134710431E-1,43[&rate=6.017463714292557E-4]:3.816134710431E-1)[&rate=6.017463714292557E-4]:6.225956283207E-2,(41[&rate=6.017463714292557E-4]:3.285132595514E-1,(42[&rate=6.017463714292557E-4]:3.139174254717E-1,48[&rate=6.017463714292557E-4]:3.521687915919E-1)[&rate=6.017463714292557E-4]:2.006031495393E-2)[&rate=6.017463714292557E-4]:6.071496558082E-2)[&rate=6.017463714292557E-4]:3.725659065365E-2,((50[&rate=6.017463714292557E-4]:3.260657314967E-1,49[&rate=6.017463714292557E-4]:3.260657314967E-1)[&rate=6.017463714292557E-4]:1.031588374779E-1,44[&rate=6.017463714292557E-4]:4.565469733461E-1)[&rate=6.017463714292557E-4]:1.91181703084E-2)[&rate=6.017463714292557E-4]:1.716388652631E-2,(51[&rate=6.017463714292557E-4]:3.562521856015E-1,47[&rate=6.017463714292557E-4]:3.83574589973E-1)[&rate=6.017463714292557E-4]:1.147189210822E-1)[&rate=6.017463714292557E-4]:6.497476924094E-2,45[&rate=6.017463714292557E-4]:5.550715589847E-1)[&rate=6.017463714292557E-4]:2.222812390194E-1)[&rate=6.017463714292557E-4]:1.536751262404E-1)[&rate=6.017463714292557E-4]:3.13925836937E-2,((35[&rate=6.017463714292557E-4]:7.311384803973E-3,127[&rate=6.017463714292557E-4]:2.574434672475E0)[&rate=6.017463714292557E-4]:4.352108997466E-2,36[&rate=6.017463714292557E-4]:9.740781724439E-2)[&rate=6.017463714292557E-4]:1.562171221632E-1)[&rate=6.017463714292557E-4]:1.193815758187E-1)[&rate=6.017463714292557E-4]:1.733063499966E-1,(((39[&rate=6.017463714292557E-4]:4.784191649233E-1,16[&rate=6.017463714292557E-4]:2.563912091041E0)[&rate=6.017463714292557E-4]:1.820441671682E-2,((147[&rate=6.017463714292557E-4]:5.042173238978E-1,(((95[&rate=6.017463714292557E-4]:4.174489470218E-1,(100[&rate=6.017463714292557E-4]:2.127294195087E-1,94[&rate=6.017463714292557E-4]:2.127294195087E-1)[&rate=6.017463714292557E-4]:1.20020073961E-1)[&rate=6.017463714292557E-4]:7.135685079551E-2,97[&rate=6.017463714292557E-4]:2.784232841561E-1)[&rate=6.017463714292557E-4]:4.38189084354E-2,((99[&rate=6.017463714292557E-4]:4.26737151075E-1,96[&rate=6.017463714292557E-4]:3.912180253921E-1)[&rate=6.017463714292557E-4]:7.76255267933E-2,98[&rate=6.017463714292557E-4]:4.82504754371E-1)[&rate=6.017463714292557E-4]:3.919099013293E-2)[&rate=6.017463714292557E-4]:5.35598307598E-2)[&rate=6.017463714292557E-4]:3.671503508363E-2,(40[&rate=6.017463714292557E-4]:4.516492529307E-1,(146[&rate=6.017463714292557E-4]:4.921972476741E-1,((((31[&rate=6.017463714292557E-4]:6.698046574954E-1,((7[&rate=6.017463714292557E-4]:2.381730432916E-1,8[&rate=6.017463714292557E-4]:2.381730432916E-1)[&rate=6.017463714292557E-4]:2.000337079875E-1,26[&rate=6.017463714292557E-4]:5.450560663476E-1)[&rate=6.017463714292557E-4]:8.091297470934E-2)[&rate=6.017463714292557E-4]:7.739756458503E-2,(22[&rate=6.017463714292557E-4]:2.992118004217E-1,27[&rate=6.017463714292557E-4]:3.156501565861E-1)[&rate=6.017463714292557E-4]:3.931959011106E-1)[&rate=6.017463714292557E-4]:1.3076968981E-1,2[&rate=6.017463714292557E-4]:6.505746516163E-1)[&rate=6.017463714292557E-4]:1.660214050624E0,((((((((111[&rate=6.017463714292557E-4]:1.112431799837E-1,(104[&rate=6.017463714292557E-4]:8.76059907026E-2,(106[&rate=6.017463714292557E-4]:6.942783521776E-2,139[&rate=6.017463714292557E-4]:2.612086571355E-1)[&rate=6.017463714292557E-4]:1.817815548483E-2)[&rate=6.017463714292557E-4]:7.198833116769E-3)[&rate=6.017463714292557E-4]:5.36170792144E-1,((148[&rate=6.017463714292557E-4]:3.067628892987E-1,143[&rate=6.017463714292557E-4]:3.040231632713E-1)[&rate=6.017463714292557E-4]:2.684579305159E-1,((116[&rate=6.017463714292557E-4]:3.15083071853E-1,(107[&rate=6.017463714292557E-4]:1.187481245932E-1,108[&rate=6.017463714292557E-4]:1.160083985659E-1)[&rate=6.017463714292557E-4]:2.566089198626E-1)[&rate=6.017463714292557E-4]:2.885072922124E-2,((114[&rate=6.017463714292557E-4]:1.780938338035E-1,112[&rate=6.017463714292557E-4]:2.602856146254E-1)[&rate=6.017463714292557E-4]:1.220414617549E-1,109[&rate=6.017463714292557E-4]:3.795873503529E-1)[&rate=6.017463714292557E-4]:4.379850551586E-2)[&rate=6.017463714292557E-4]:1.929308543566E-1)[&rate=6.017463714292557E-4]:3.383698792969E-2)[&rate=6.017463714292557E-4]:1.155257589296E-1,((13[&rate=6.017463714292557E-4]:4.706460721813E-1,19[&rate=6.017463714292557E-4]:5.09002236565E-1)[&rate=6.017463714292557E-4]:7.09574440943E-2,115[&rate=6.017463714292557E-4]:4.594117354538E-1)[&rate=6.017463714292557E-4]:2.268156668364E-1)[&rate=6.017463714292557E-4]:5.184971958683E-1,((((30[&rate=6.017463714292557E-4]:2.24123095989E-1,4[&rate=6.017463714292557E-4]:5.152035626296E-2)[&rate=6.017463714292557E-4]:4.555516669112E-1,(17[&rate=6.017463714292557E-4]:2.814751994262E-1,14[&rate=6.017463714292557E-4]:2.431190350425E-1)[&rate=6.017463714292557E-4]:3.214872347068E-1)[&rate=6.017463714292557E-4]:2.481526775487E-1,(117[&rate=6.017463714292557E-4]:2.370071430832E-1,9[&rate=6.017463714292557E-4]:2.260482389735E-1)[&rate=6.017463714292557E-4]:5.784915302425E-1)[&rate=6.017463714292557E-4]:5.76746891012E-2,(110[&rate=6.017463714292557E-4]:6.198773987162E-1,(105[&rate=6.017463714292557E-4]:5.068376424979E-1,113[&rate=6.017463714292557E-4]:5.342349027717E-1)[&rate=6.017463714292557E-4]:9.112194799925E-2)[&rate=6.017463714292557E-4]:2.450767856284E-1)[&rate=6.017463714292557E-4]:4.16482742581E-1)[&rate=6.017463714292557E-4]:1.596042214637E-1,(102[&rate=6.017463714292557E-4]:3.264409192066E-1,((((20[&rate=6.017463714292557E-4]:4.247317143307E-1,25[&rate=6.017463714292557E-4]:4.439097965224E-1)[&rate=6.017463714292557E-4]:1.199632374975E-1,23[&rate=6.017463714292557E-4]:5.529141299102E-1)[&rate=6.017463714292557E-4]:8.859761528917E-2,(11[&rate=6.017463714292557E-4]:3.11812336942E-1,140[&rate=6.017463714292557E-4]:2.926342547503E-1)[&rate=6.017463714292557E-4]:2.447679014082E-1)[&rate=6.017463714292557E-4]:8.099010558512E-1,((1[&rate=6.017463714292557E-4]:1.199118038022E-1,(21[&rate=6.017463714292557E-4]:7.358106920053E-1,28[&rate=6.017463714292557E-4]:7.604682262518E-1)[&rate=6.017463714292557E-4]:1.457449474134E-1)[&rate=6.017463714292557E-4]:1.915286657618E-1,24[&rate=6.017463714292557E-4]:1.092262387372E0)[&rate=6.017463714292557E-4]:3.701093177881E-1)[&rate=6.017463714292557E-4]:2.571304966262E-2)[&rate=6.017463714292557E-4]:4.610707849789E-2)[&rate=6.017463714292557E-4]:1.65237036329E-3,(((144[&rate=6.017463714292557E-4]:1.398340765843E-1,145[&rate=6.017463714292557E-4]:1.453135286393E-1)[&rate=6.017463714292557E-4]:2.659136835355E-1,141[&rate=6.017463714292557E-4]:4.084874861471E-1)[&rate=6.017463714292557E-4]:2.76989679162E-1,142[&rate=6.017463714292557E-4]:6.882168913368E-1)[&rate=6.017463714292557E-4]:9.325588191968E-1)[&rate=6.017463714292557E-4]:1.610909060555E-1,((((87[&rate=6.017463714292557E-4]:2.366013670462E-1,(((93[&rate=6.017463714292557E-4]:2.554320631354E-2,84[&rate=6.017463714292557E-4]:1.184457617652E-2)[&rate=6.017463714292557E-4]:1.130594497968E-2,85[&rate=6.017463714292557E-4]:2.31505211562E-2)[&rate=6.017463714292557E-4]:1.911072873989E-1,((90[&rate=6.017463714292557E-4]:7.169918487155E-3,91[&rate=6.017463714292557E-4]:7.169918487155E-3)[&rate=6.017463714292557E-4]:1.403887853807E-2,92[&rate=6.017463714292557E-4]:2.120879702523E-2)[&rate=6.017463714292557E-4]:2.067476416669E-1)[&rate=6.017463714292557E-4]:2.234355849113E-2)[&rate=6.017463714292557E-4]:7.240892766811E-2,((83[&rate=6.017463714292557E-4]:8.071693560165E-2,86[&rate=6.017463714292557E-4]:8.071693560165E-2)[&rate=6.017463714292557E-4]:1.751979574533E-1,(89[&rate=6.017463714292557E-4]:1.37209091638E-1,88[&rate=6.017463714292557E-4]:1.235104615009E-1)[&rate=6.017463714292557E-4]:1.32404431554E-1)[&rate=6.017463714292557E-4]:5.309540165934E-2)[&rate=6.017463714292557E-4]:6.997726738172E-1,3[&rate=6.017463714292557E-4]:4.690569411344E-1)[&rate=6.017463714292557E-4]:9.580599478768E-2,(((15[&rate=6.017463714292557E-4]:3.47309978349E-1,10[&rate=6.017463714292557E-4]:3.089538139655E-1)[&rate=6.017463714292557E-4]:7.284322879738E-2,18[&rate=6.017463714292557E-4]:4.283723852286E-1)[&rate=6.017463714292557E-4]:1.443379312603E-2,6[&rate=6.017463714292557E-4]:3.797924797245E-1)[&rate=6.017463714292557E-4]:2.37125250718E-1)[&rate=6.017463714292557E-4]:9.676886121738E-1)[&rate=6.017463714292557E-4]:5.090612686148E-1,101[&rate=6.017463714292557E-4]:1.038873090683E0)[&rate=6.017463714292557E-4]:2.883539677219E-1)[&rate=6.017463714292557E-4]:1.791576902796E-2)[&rate=6.017463714292557E-4]:7.967058449154E-2)[&rate=6.017463714292557E-4]:3.190605687036E-2)[&rate=6.017463714292557E-4]:1.306827183903E-2)[&rate=6.017463714292557E-4]:2.952791253913E-1,38[&rate=6.017463714292557E-4]:7.235966961023E-1)[&rate=6.017463714292557E-4]:3.785062731703E-1)[&rate=6.017463714292557E-4]:2.8917190024E-1)[&rate=6.017463714292557E-4]:7.845429501995E-2)[&rate=6.017463714292557E-4]:2.049745043603E-2,32[&rate=6.017463714292557E-4]:2.929661604008E-3)[&rate=6.017463714292557E-4]:5.493892404589E-2,(34[&rate=6.017463714292557E-4]:6.76932364841E-2,33[&rate=6.017463714292557E-4]:5.125488031973E-2)[&rate=6.017463714292557E-4]:1.209315738488E-2);
tree STATE_89350000 [&joint=-20979.171358391897,lnP=-20979.171358391897] = [&R] ((34[&rate=5.862667035936853E-4]:1.404317928393E-1,((126[&rate=5.862667035936853E-4]:1.483940892317E0,(66[&rate=5.862667035936853E-4]:2.030592154105E-1,(119[&rate=5.862667035936853E-4]:1.708061527169E0,(120[&rate=5.862667035936853E-4]:1.58144600229E0,(135[&rate=5.862667035936853E-4]:5.039265297545E-1,(138[&rate=5.862667035936853E-4]:3.353905192077E-1,136[&rate=5.862667035936853E-4]:2.038836698925E-1)[&rate=5.862667035936853E-4]:3.685360105469E-1)[&rate=5.862667035936853E-4]:8.254646780148E-1)[&rate=5.862667035936853E-4]:3.072511392022E-2)[&rate=5.862667035936853E-4]:5.278744005703E-1)[&rate=5.862667035936853E-4]:3.37074872215E-2)[&rate=5.862667035936853E-4]:8.271433788462E-2,((122[&rate=5.862667035936853E-4]:3.057234841343E-1,(123[&rate=5.862667035936853E-4]:1.448234931782E-2,124[&rate=5.862667035936853E-4]:1.17501088807E-2)[&rate=5.862667035936853E-4]:2.912411348165E-1)[&rate=5.862667035936853E-4]:4.067323860668E-1,67[&rate=5.862667035936853E-4]:2.111833198605E-1)[&rate=5.862667035936853E-4]:1.082977206561E-1)[&rate=5.862667035936853E-4]:6.839644509528E-1)[&rate=5.862667035936853E-4]:3.039213763504E-2,(32[&rate=5.862667035936853E-4]:8.165595916707E-2,(33[&rate=5.862667035936853E-4]:1.688351676581E-2,(((((((((60[&rate=5.862667035936853E-4]:6.692116080494E-3,64[&rate=5.862667035936853E-4]:1.573770475872E-1)[&rate=5.862667035936853E-4]:8.50463502061E-2,62[&rate=5.862667035936853E-4]:2.835192882043E-1)[&rate=5.862667035936853E-4]:1.731870020825E-2,65[&rate=5.862667035936853E-4]:1.090571664949E-1)[&rate=5.862667035936853E-4]:3.75758480236E-1,(61[&rate=5.862667035936853E-4]:2.560860618733E-1,63[&rate=5.862667035936853E-4]:2.149901714622E-1)[&rate=5.862667035936853E-4]:4.205104067753E-1)[&rate=5.862667035936853E-4]:9.602363011842E-1,(((((129[&rate=5.862667035936853E-4]:1.272802540163E-1,130[&rate=5.862667035936853E-4]:1.272802540163E-1)[&rate=5.862667035936853E-4]:4.661591955283E-2,132[&rate=5.862667035936853E-4]:1.766358995964E-1)[&rate=5.862667035936853E-4]:2.988788849948E-1,131[&rate=5.862667035936853E-4]:4.755147845912E-1)[&rate=5.862667035936853E-4]:1.49765124186E-1,(118[&rate=5.862667035936853E-4]:5.831081898753E-1,69[&rate=5.862667035936853E-4]:5.940670939849E-1)[&rate=5.862667035936853E-4]:1.764182942445E-1)[&rate=5.862667035936853E-4]:6.468044831049E-1,128[&rate=5.862667035936853E-4]:1.266604939827E0)[&rate=5.862667035936853E-4]:2.305018026081E-1)[&rate=5.862667035936853E-4]:1.714808776696E-1,((((50[&rate=5.862667035936853E-4]:3.251790842435E-1,49[&rate=5.862667035936853E-4]:3.251790842435E-1)[&rate=5.862667035936853E-4]:1.547696723115E-1,((44[&rate=5.862667035936853E-4]:4.432546116513E-1,51[&rate=5.862667035936853E-4]:4.21396688154E-1)[&rate=5.862667035936853E-4]:1.152616564153E-2,47[&rate=5.862667035936853E-4]:4.602452581671E-1)[&rate=5.862667035936853E-4]:5.249038363367E-2)[&rate=5.862667035936853E-4]:5.187866018625E-2,((46[&rate=5.862667035936853E-4]:4.116672566308E-1,43[&rate=5.862667035936853E-4]:4.116672566308E-1)[&rate=5.862667035936853E-4]:5.685282378511E-2,(41[&rate=5.862667035936853E-4]:3.036066366649E-1,(48[&rate=5.862667035936853E-4]:3.372442416375E-1,42[&rate=5.862667035936853E-4]:2.989928755172E-1)[&rate=5.862667035936853E-4]:1.007824202194E-2)[&rate=5.862667035936853E-4]:1.10268635008E-1)[&rate=5.862667035936853E-4]:9.609422157105E-2)[&rate=5.862667035936853E-4]:5.242401716251E-2,45[&rate=5.862667035936853E-4]:6.088415978381E-1)[&rate=5.862667035936853E-4]:2.863498099757E-1)[&rate=5.862667035936853E-4]:3.531154464047E-1,(35[&rate=5.862667035936853E-4]:4.257356767139E-2,((121[&rate=5.862667035936853E-4]:2.036015001818E0,127[&rate=5.862667035936853E-4]:2.477110892229E0)[&rate=5.862667035936853E-4]:4.793453875139E-2,36[&rate=5.862667035936853E-4]:4.49748577526E-3)[&rate=5.862667035936853E-4]:8.465142436189E-2)[&rate=5.862667035936853E-4]:4.503623755507E-1)[&rate=5.862667035936853E-4]:1.875892236268E-1,((((146[&rate=5.862667035936853E-4]:6.238574697888E-1,(16[&rate=5.862667035936853E-4]:2.439865463302E0,147[&rate=5.862667035936853E-4]:4.117495863649E-1)[&rate=5.862667035936853E-4]:1.492663533692E-1)[&rate=5.862667035936853E-4]:4.493463332255E-2,((((((22[&rate=5.862667035936853E-4]:2.756850311802E-1,27[&rate=5.862667035936853E-4]:2.921233873446E-1)[&rate=5.862667035936853E-4]:2.802620251448E-1,((7[&rate=5.862667035936853E-4]:1.371251746814E-1,8[&rate=5.862667035936853E-4]:1.371251746814E-1)[&rate=5.862667035936853E-4]:2.988619757258E-1,26[&rate=5.862667035936853E-4]:5.428364654758E-1)[&rate=5.862667035936853E-4]:2.406949495891E-2)[&rate=5.862667035936853E-4]:1.025568432022E-2,31[&rate=5.862667035936853E-4]:6.209972611933E-1)[&rate=5.862667035936853E-4]:3.721908646855E-1,2[&rate=5.862667035936853E-4]:7.657908656047E-1)[&rate=5.862667035936853E-4]:1.466961272585E0,39[&rate=5.862667035936853E-4]:2.760263353606E-1)[&rate=5.862667035936853E-4]:8.37702939417E-2,40[&rate=5.862667035936853E-4]:3.597966293023E-1)[&rate=5.862667035936853E-4]:1.887768945741E-1)[&rate=5.862667035936853E-4]:1.868876038558E-2,(((95[&rate=5.862667035936853E-4]:4.092720657196E-1,(100[&rate=5.862667035936853E-4]:2.711473291438E-1,94[&rate=5.862667035936853E-4]:2.711473291438E-1)[&rate=5.862667035936853E-4]:5.342528302376E-2)[&rate=5.862667035936853E-4]:1.320356940527E-1,((97[&rate=5.862667035936853E-4]:2.738678044013E-1,98[&rate=5.862667035936853E-4]:4.733213563138E-1)[&rate=5.862667035936853E-4]:4.080522042417E-2,(99[&rate=5.862667035936853E-4]:4.642499729892E-1,96[&rate=5.862667035936853E-4]:4.287308473063E-1)[&rate=5.862667035936853E-4]:7.173452724607E-2)[&rate=5.862667035936853E-4]:1.625222128556E-2)[&rate=5.862667035936853E-4]:1.58007470419E-2,((((((144[&rate=5.862667035936853E-4]:1.581335019427E-1,(145[&rate=5.862667035936853E-4]:7.179692072155E-3,141[&rate=5.862667035936853E-4]:4.43996604457E-3)[&rate=5.862667035936853E-4]:1.564332619255E-1)[&rate=5.862667035936853E-4]:2.210842630846E-1,142[&rate=5.862667035936853E-4]:3.846972170822E-1)[&rate=5.862667035936853E-4]:9.287695925633E-1,(((((13[&rate=5.862667035936853E-4]:5.006394855347E-1,19[&rate=5.862667035936853E-4]:5.389956499184E-1)[&rate=5.862667035936853E-4]:1.9963068297E-1,(108[&rate=5.862667035936853E-4]:6.143853161192E-1,((114[&rate=5.862667035936853E-4]:2.523186982646E-1,112[&rate=5.862667035936853E-4]:3.345104790865E-1)[&rate=5.862667035936853E-4]:1.805534875164E-1,(109[&rate=5.862667035936853E-4]:5.113263811264E-1,107[&rate=5.862667035936853E-4]:4.921482989347E-1)[&rate=5.862667035936853E-4]:9.978594491644E-4)[&rate=5.862667035936853E-4]:1.239788837627E-1)[&rate=5.862667035936853E-4]:6.122731813901E-2)[&rate=5.862667035936853E-4]:6.609041065374E-3,115[&rate=5.862667035936853E-4]:6.246874287482E-1)[&rate=5.862667035936853E-4]:2.210453801828E-1,(116[&rate=5.862667035936853E-4]:6.615265388631E-1,(((111[&rate=5.862667035936853E-4]:8.318784144545E-2,139[&rate=5.862667035936853E-4]:2.585303071988E-1)[&rate=5.862667035936853E-4]:4.338630506079E-1,(104[&rate=5.862667035936853E-4]:3.722369592602E-1,106[&rate=5.862667035936853E-4]:3.722369592602E-1)[&rate=5.862667035936853E-4]:1.283755766288E-1)[&rate=5.862667035936853E-4]:6.608062449945E-2,(148[&rate=5.862667035936853E-4]:1.654942507421E-1,143[&rate=5.862667035936853E-4]:1.627545247147E-1)[&rate=5.862667035936853E-4]:3.792811014273E-1)[&rate=5.862667035936853E-4]:1.551073510774E-1)[&rate=5.862667035936853E-4]:1.842062700679E-1)[&rate=5.862667035936853E-4]:8.002373542072E-2,((17[&rate=5.862667035936853E-4]:7.535837641183E-1,14[&rate=5.862667035936853E-4]:7.152275997346E-1)[&rate=5.862667035936853E-4]:1.00953190116E-1,((105[&rate=5.862667035936853E-4]:4.835608239541E-1,110[&rate=5.862667035936853E-4]:5.054786321732E-1)[&rate=5.862667035936853E-4]:2.328806034087E-1,(9[&rate=5.862667035936853E-4]:7.152986151032E-1,((113[&rate=5.862667035936853E-4]:5.117313295458E-1,(30[&rate=5.862667035936853E-4]:3.979849841827E-1,4[&rate=5.862667035936853E-4]:2.253822444567E-1)[&rate=5.862667035936853E-4]:2.288148385139E-1)[&rate=5.862667035936853E-4]:1.19558937683E-2,117[&rate=5.862667035936853E-4]:5.264269493417E-1)[&rate=5.862667035936853E-4]:1.998305698712E-1)[&rate=5.862667035936853E-4]:2.032089445136E-2)[&rate=5.862667035936853E-4]:7.234210221398E-2)[&rate=5.862667035936853E-4]:1.91767535323E-1)[&rate=5.862667035936853E-4]:1.329157447458E-1)[&rate=5.862667035936853E-4]:9.137539808846E-2,(((((20[&rate=5.862667035936853E-4]:3.185204916933E-1,25[&rate=5.862667035936853E-4]:3.37698573885E-1)[&rate=5.862667035936853E-4]:2.686001226206E-1,23[&rate=5.862667035936853E-4]:5.95339792396E-1)[&rate=5.862667035936853E-4]:3.09850247285E-2,(11[&rate=5.862667035936853E-4]:3.652171835138E-1,140[&rate=5.862667035936853E-4]:3.460391013221E-1)[&rate=5.862667035936853E-4]:1.761761267615E-1)[&rate=5.862667035936853E-4]:5.276588267236E-1,((1[&rate=5.862667035936853E-4]:1.410063476738E-1,(21[&rate=5.862667035936853E-4]:6.027273390755E-1,28[&rate=5.862667035936853E-4]:6.27384873322E-1)[&rate=5.862667035936853E-4]:2.999228442147E-1)[&rate=5.862667035936853E-4]:3.929072517847E-2,24[&rate=5.862667035936853E-4]:9.611189906605E-1)[&rate=5.862667035936853E-4]:2.038235572973E-1)[&rate=5.862667035936853E-4]:7.30362554337E-3,102[&rate=5.862667035936853E-4]:1.060233788478E-2)[&rate=5.862667035936853E-4]:1.476645273834E-1)[&rate=5.862667035936853E-4]:1.623030317768E-1,(((6[&rate=5.862667035936853E-4]:4.330184103606E-1,(15[&rate=5.862667035936853E-4]:3.899855513429E-1,10[&rate=5.862667035936853E-4]:3.516293869594E-1)[&rate=5.862667035936853E-4]:9.78273795656E-2)[&rate=5.862667035936853E-4]:6.151308446169E-2,18[&rate=5.862667035936853E-4]:5.575451934525E-1)[&rate=5.862667035936853E-4]:1.453980494511E-1,(3[&rate=5.862667035936853E-4]:3.427304433275E-1,(((83[&rate=5.862667035936853E-4]:1.597939639702E-1,86[&rate=5.862667035936853E-4]:1.597939639702E-1)[&rate=5.862667035936853E-4]:4.440541669305E-2,(89[&rate=5.862667035936853E-4]:1.007030522852E-1,88[&rate=5.862667035936853E-4]:8.700442214821E-2)[&rate=5.862667035936853E-4]:1.17194958515E-1)[&rate=5.862667035936853E-4]:1.080991095399E-1,(((93[&rate=5.862667035936853E-4]:5.457731642593E-2,84[&rate=5.862667035936853E-4]:4.087868628892E-2)[&rate=5.862667035936853E-4]:3.365863621143E-2,85[&rate=5.862667035936853E-4]:7.453732250035E-2)[&rate=5.862667035936853E-4]:7.045833477851E-2,(87[&rate=5.862667035936853E-4]:1.214690091067E-1,((90[&rate=5.862667035936853E-4]:2.248256523177E-2,91[&rate=5.862667035936853E-4]:2.248256523177E-2)[&rate=5.862667035936853E-4]:7.665968568767E-2,92[&rate=5.862667035936853E-4]:9.914225091945E-2)[&rate=5.862667035936853E-4]:3.602538832424E-2)[&rate=5.862667035936853E-4]:2.352664817218E-2)[&rate=5.862667035936853E-4]:1.673028329242E-1)[&rate=5.862667035936853E-4]:5.701579805216E-1)[&rate=5.862667035936853E-4]:2.451443064254E-1)[&rate=5.862667035936853E-4]:7.299554212647E-1)[&rate=5.862667035936853E-4]:4.190156028056E-1,101[&rate=5.862667035936853E-4]:7.341060477957E-1)[&rate=5.862667035936853E-4]:6.568223557173E-1)[&rate=5.862667035936853E-4]:1.494980397428E-1)[&rate=5.862667035936853E-4]:3.286880787527E-1,38[&rate=5.862667035936853E-4]:8.276443520856E-1)[&rate=5.862667035936853E-4]:4.552462612788E-1)[&rate=5.862667035936853E-4]:1.361731015523E-1,((125[&rate=5.862667035936853E-4]:9.838125959002E-1,(((((77[&rate=5.862667035936853E-4]:4.427419994241E-1,73[&rate=5.862667035936853E-4]:4.482214514788E-1)[&rate=5.862667035936853E-4]:6.158777021339E-3,(81[&rate=5.862667035936853E-4]:1.065727910795E-1,80[&rate=5.862667035936853E-4]:1.065727910795E-1)[&rate=5.862667035936853E-4]:2.984923689275E-1)[&rate=5.862667035936853E-4]:5.37668292104E-2,((79[&rate=5.862667035936853E-4]:1.448581008446E-1,71[&rate=5.862667035936853E-4]:1.174608405706E-1)[&rate=5.862667035936853E-4]:2.504815263385E-1,((78[&rate=5.862667035936853E-4]:1.455479324092E-1,72[&rate=5.862667035936853E-4]:1.236301241899E-1)[&rate=5.862667035936853E-4]:2.394805387E-2,82[&rate=5.862667035936853E-4]:1.777151643613E-1)[&rate=5.862667035936853E-4]:2.258436409039E-1)[&rate=5.862667035936853E-4]:7.171154011658E-2)[&rate=5.862667035936853E-4]:1.854694301448E-1,((74[&rate=5.862667035936853E-4]:3.112803798138E-1,(76[&rate=5.862667035936853E-4]:2.694221508494E-1,70[&rate=5.862667035936853E-4]:2.31065986466E-1)[&rate=5.862667035936853E-4]:4.185822896441E-2)[&rate=5.862667035936853E-4]:2.851089766344E-2,75[&rate=5.862667035936853E-4]:3.397912774773E-1)[&rate=5.862667035936853E-4]:3.538252103781E-1)[&rate=5.862667035936853E-4]:8.176527173172E-1,(53[&rate=5.862667035936853E-4]:6.635371573962E-1,(((137[&rate=5.862667035936853E-4]:4.83167054718E-1,(133[&rate=5.862667035936853E-4]:3.381097776724E-1,134[&rate=5.862667035936853E-4]:3.079727913713E-1)[&rate=5.862667035936853E-4]:1.039613866345E-1)[&rate=5.862667035936853E-4]:8.523869400218E-1,52[&rate=5.862667035936853E-4]:5.205753286719E-1)[&rate=5.862667035936853E-4]:8.994898545816E-2,(103[&rate=5.862667035936853E-4]:2.753760792723E-1,((12[&rate=5.862667035936853E-4]:6.485106487927E-2,5[&rate=5.862667035936853E-4]:2.649490049581E-2)[&rate=5.862667035936853E-4]:1.446336871125E-1,29[&rate=5.862667035936853E-4]:3.163340670603E-1)[&rate=5.862667035936853E-4]:1.919187245408E-1)[&rate=5.862667035936853E-4]:1.999441969419E0)[&rate=5.862667035936853E-4]:6.120956457749E-2)[&rate=5.862667035936853E-4]:1.012689891643E-1)[&rate=5.862667035936853E-4]:4.293889630011E-1)[&rate=5.862667035936853E-4]:3.414208304279E-1,((59[&rate=5.862667035936853E-4]:4.524713404697E-1,((55[&rate=5.862667035936853E-4]:1.185211175153E-1,56[&rate=5.862667035936853E-4]:1.185211175153E-1)[&rate=5.862667035936853E-4]:1.852494981069E-1,(((54[&rate=5.862667035936853E-4]:8.918896375617E-2,58[&rate=5.862667035936853E-4]:1.465660129365E-1)[&rate=5.862667035936853E-4]:1.423262543525E-2,37[&rate=5.862667035936853E-4]:1.799243214319E-1)[&rate=5.862667035936853E-4]:2.821187187666E-2,57[&rate=5.862667035936853E-4]:1.726170676254E-1)[&rate=5.862667035936853E-4]:1.420825097455E-1)[&rate=5.862667035936853E-4]:1.405040035359E-1)[&rate=5.862667035936853E-4]:3.318969999372E-1,68[&rate=5.862667035936853E-4]:7.351880125379E-1)[&rate=5.862667035936853E-4]:4.233787471235E-1)[&rate=5.862667035936853E-4]:2.058521465121E-1)[&rate=5.862667035936853E-4]:7.963730315901E-2)[&rate=5.862667035936853E-4]:7.025189445598E-2)[&rate=5.862667035936853E-4]:6.725016308814E-2);
tree STATE_89360000 [&joint=-20973.88158815233,lnP=-20973.88158815233] = [&R] ((34[&rate=6.143515377348264E-4]:5.662022300868E-2,(33[&rate=6.143515377348264E-4]:2.766708307495E-2,32[&rate=6.143515377348264E-4]:2.218763102023E-2)[&rate=6.143515377348264E-4]:1.251478376936E-2)[&rate=6.143515377348264E-4]:1.223362287673E-2,(((((120[&rate=6.143515377348264E-4]:7.03201255443E-1,119[&rate=6.143515377348264E-4]:7.990916664019E-1)[&rate=6.143515377348264E-4]:9.504450508902E-1,(135[&rate=6.143515377348264E-4]:3.394960345604E-1,(138[&rate=6.143515377348264E-4]:2.210589694182E-1,136[&rate=6.143515377348264E-4]:8.9552120103E-2)[&rate=6.143515377348264E-4]:3.184370651422E-1)[&rate=6.143515377348264E-4]:1.062095477252E0)[&rate=6.143515377348264E-4]:7.40980281684E-1,66[&rate=6.143515377348264E-4]:4.576402866473E-1)[&rate=6.143515377348264E-4]:7.483647035236E-4,(126[&rate=6.143515377348264E-4]:1.650095667204E0,(((123[&rate=6.143515377348264E-4]:4.769995850679E-2,124[&rate=6.143515377348264E-4]:4.496771806966E-2)[&rate=6.143515377348264E-4]:1.667875580008E-1,122[&rate=6.143515377348264E-4]:2.144875165076E-1)[&rate=6.143515377348264E-4]:4.335894269393E-1,67[&rate=6.143515377348264E-4]:1.468043931063E-1)[&rate=6.143515377348264E-4]:2.561170844127E-1)[&rate=6.143515377348264E-4]:5.546717383187E-2)[&rate=6.143515377348264E-4]:4.088669499985E-1,(((125[&rate=6.143515377348264E-4]:7.104432173212E-1,(53[&rate=6.143515377348264E-4]:6.243593871294E-1,(((52[&rate=6.143515377348264E-4]:4.922054096627E-1,((134[&rate=6.143515377348264E-4]:1.802044436171E-1,137[&rate=6.143515377348264E-4]:2.514373203293E-1)[&rate=6.143515377348264E-4]:2.311658043547E-1,133[&rate=6.143515377348264E-4]:4.41507234273E-1)[&rate=6.143515377348264E-4]:8.245809510466E-1)[&rate=6.143515377348264E-4]:9.525872848025E-2,(103[&rate=6.143515377348264E-4]:6.206524297195E-1,((12[&rate=6.143515377348264E-4]:9.865423483615E-2,5[&rate=6.143515377348264E-4]:6.029807045269E-2)[&rate=6.143515377348264E-4]:3.153987634862E-1,29[&rate=6.143515377348264E-4]:5.209023133909E-1)[&rate=6.143515377348264E-4]:3.326268286574E-1)[&rate=6.143515377348264E-4]:1.631105442984E0)[&rate=6.143515377348264E-4]:2.755649021573E-2,(((((71[&rate=6.143515377348264E-4]:1.4774962061E-1,(82[&rate=6.143515377348264E-4]:1.360500367314E-1,79[&rate=6.143515377348264E-4]:1.278308586493E-1)[&rate=6.143515377348264E-4]:4.731602223472E-2)[&rate=6.143515377348264E-4]:1.727385097121E-2,(78[&rate=6.143515377348264E-4]:1.641010173546E-1,72[&rate=6.143515377348264E-4]:1.421832091353E-1)[&rate=6.143515377348264E-4]:2.831971450066E-2)[&rate=6.143515377348264E-4]:2.123977135414E-1,(73[&rate=6.143515377348264E-4]:4.215013111736E-1,(81[&rate=6.143515377348264E-4]:1.413607327288E-1,80[&rate=6.143515377348264E-4]:1.413607327288E-1)[&rate=6.143515377348264E-4]:2.308255099516E-1)[&rate=6.143515377348264E-4]:2.441302463389E-2)[&rate=6.143515377348264E-4]:4.459920906302E-2,77[&rate=6.143515377348264E-4]:4.850340928158E-1)[&rate=6.143515377348264E-4]:4.853775202466E-1,((76[&rate=6.143515377348264E-4]:4.503580385753E-1,(70[&rate=6.143515377348264E-4]:3.805841441589E-1,74[&rate=6.143515377348264E-4]:4.189403085423E-1)[&rate=6.143515377348264E-4]:3.141773003297E-2)[&rate=6.143515377348264E-4]:3.740389064184E-2,75[&rate=6.143515377348264E-4]:4.877619292171E-1)[&rate=6.143515377348264E-4]:4.881291359E-1)[&rate=6.143515377348264E-4]:3.773959005424E-1)[&rate=6.143515377348264E-4]:1.753548008211E-2)[&rate=6.143515377348264E-4]:2.96466343853E-1)[&rate=6.143515377348264E-4]:3.912877769541E-1,((((54[&rate=6.143515377348264E-4]:2.663271986688E-1,(59[&rate=6.143515377348264E-4]:1.259347806029E-1,(37[&rate=6.143515377348264E-4]:1.318939407707E-1,58[&rate=6.143515377348264E-4]:1.127682577105E-1)[&rate=6.143515377348264E-4]:3.22922059525E-2)[&rate=6.143515377348264E-4]:1.786437841861E-1)[&rate=6.143515377348264E-4]:3.819063866439E-2,(55[&rate=6.143515377348264E-4]:1.912363808529E-1,56[&rate=6.143515377348264E-4]:1.912363808529E-1)[&rate=6.143515377348264E-4]:1.433361012889E-1)[&rate=6.143515377348264E-4]:1.354944995581E-1,57[&rate=6.143515377348264E-4]:4.809959434486E-1)[&rate=6.143515377348264E-4]:1.980408299554E-1,68[&rate=6.143515377348264E-4]:6.27124205098E-1)[&rate=6.143515377348264E-4]:3.079401225107E-1)[&rate=6.143515377348264E-4]:3.075481403083E-1,((((121[&rate=6.143515377348264E-4]:1.882384548379E0,127[&rate=6.143515377348264E-4]:2.32348043879E0)[&rate=6.143515377348264E-4]:2.449116148361E-1,35[&rate=6.143515377348264E-4]:1.26876595448E-3)[&rate=6.143515377348264E-4]:1.20135944064E-1,(((((((43[&rate=6.143515377348264E-4]:4.422963634553E-1,(48[&rate=6.143515377348264E-4]:4.034118451588E-1,(41[&rate=6.143515377348264E-4]:3.270577504362E-1,42[&rate=6.143515377348264E-4]:3.325222313104E-1)[&rate=6.143515377348264E-4]:3.263824772818E-2)[&rate=6.143515377348264E-4]:2.7955556548E-2)[&rate=6.143515377348264E-4]:2.232142620411E-4,46[&rate=6.143515377348264E-4]:4.425195777174E-1)[&rate=6.143515377348264E-4]:2.013543110773E-2,((47[&rate=6.143515377348264E-4]:2.864231075359E-1,51[&rate=6.143515377348264E-4]:2.591007031644E-1)[&rate=6.143515377348264E-4]:1.097938308694E-1,44[&rate=6.143515377348264E-4]:3.907524575311E-1)[&rate=6.143515377348264E-4]:6.643807041975E-2)[&rate=6.143515377348264E-4]:5.92146665623E-2,(50[&rate=6.143515377348264E-4]:3.22096545921E-1,49[&rate=6.143515377348264E-4]:3.22096545921E-1)[&rate=6.143515377348264E-4]:1.669862442206E-1)[&rate=6.143515377348264E-4]:1.264839203194E-1,45[&rate=6.143515377348264E-4]:6.401568743954E-1)[&rate=6.143515377348264E-4]:1.660776612771E-1,((128[&rate=6.143515377348264E-4]:1.375329713395E0,(((64[&rate=6.143515377348264E-4]:2.115008686624E-1,(62[&rate=6.143515377348264E-4]:1.991313646464E-1,60[&rate=6.143515377348264E-4]:7.35054272864E-3)[&rate=6.143515377348264E-4]:5.346539442707E-2)[&rate=6.143515377348264E-4]:2.26923489257E-1,65[&rate=6.143515377348264E-4]:2.877394264127E-1)[&rate=6.143515377348264E-4]:5.33673719386E-1,(61[&rate=6.143515377348264E-4]:2.359964483615E-1,63[&rate=6.143515377348264E-4]:1.949005579504E-1)[&rate=6.143515377348264E-4]:7.77197519355E-1)[&rate=6.143515377348264E-4]:5.018617730759E-1)[&rate=6.143515377348264E-4]:1.99240431099E-2,((118[&rate=6.143515377348264E-4]:9.255529601086E-1,((129[&rate=6.143515377348264E-4]:1.356480830217E-1,(131[&rate=6.143515377348264E-4]:1.023004793437E-1,130[&rate=6.143515377348264E-4]:9.956075331631E-2)[&rate=6.143515377348264E-4]:3.608732970542E-2)[&rate=6.143515377348264E-4]:9.069177719261E-2,132[&rate=6.143515377348264E-4]:2.290795862417E-1)[&rate=6.143515377348264E-4]:5.622267985244E-1)[&rate=6.143515377348264E-4]:3.409352449917E-1,69[&rate=6.143515377348264E-4]:1.27744710921E0)[&rate=6.143515377348264E-4]:2.684915788019E-1)[&rate=6.143515377348264E-4]:1.843769914589E-1)[&rate=6.143515377348264E-4]:2.323774819887E-2,36[&rate=6.143515377348264E-4]:1.206767153408E-1)[&rate=6.143515377348264E-4]:4.730333714347E-2)[&rate=6.143515377348264E-4]:4.469976088334E-1,(((((98[&rate=6.143515377348264E-4]:4.747108842209E-1,(((((((1[&rate=6.143515377348264E-4]:2.057215275526E-1,(21[&rate=6.143515377348264E-4]:5.988309411702E-1,28[&rate=6.143515377348264E-4]:6.234884754167E-1)[&rate=6.143515377348264E-4]:3.685344219989E-1)[&rate=6.143515377348264E-4]:1.641540504769E-2,24[&rate=6.143515377348264E-4]:1.002958850408E0)[&rate=6.143515377348264E-4]:3.117495152919E-1,(((20[&rate=6.143515377348264E-4]:2.717031778115E-1,25[&rate=6.143515377348264E-4]:2.908812600033E-1)[&rate=6.143515377348264E-4]:3.046502321599E-1,23[&rate=6.143515377348264E-4]:5.845725880536E-1)[&rate=6.143515377348264E-4]:1.373130027868E-1,(11[&rate=6.143515377348264E-4]:5.287930867445E-1,140[&rate=6.143515377348264E-4]:5.096150045528E-1)[&rate=6.143515377348264E-4]:1.081609972466E-1)[&rate=6.143515377348264E-4]:5.818638707504E-1)[&rate=6.143515377348264E-4]:5.350626395723E-3,102[&rate=6.143515377348264E-4]:1.584151564798E-1)[&rate=6.143515377348264E-4]:1.528290617981E-2,(((((13[&rate=6.143515377348264E-4]:4.580128472646E-1,19[&rate=6.143515377348264E-4]:4.963690116483E-1)[&rate=6.143515377348264E-4]:4.417910072532E-1,((108[&rate=6.143515377348264E-4]:6.398269974236E-1,(107[&rate=6.143515377348264E-4]:4.913100385562E-1,((114[&rate=6.143515377348264E-4]:2.865682656047E-1,112[&rate=6.143515377348264E-4]:3.687600464266E-1)[&rate=6.143515377348264E-4]:7.906592064654E-2,109[&rate=6.143515377348264E-4]:4.450862410457E-1)[&rate=6.143515377348264E-4]:6.540187970223E-2)[&rate=6.143515377348264E-4]:1.512566848948E-1)[&rate=6.143515377348264E-4]:1.311144998522E-1,115[&rate=6.143515377348264E-4]:7.134072507005E-1)[&rate=6.143515377348264E-4]:1.042048229955E-1)[&rate=6.143515377348264E-4]:1.982038376874E-1,((148[&rate=6.143515377348264E-4]:4.232047808896E-1,143[&rate=6.143515377348264E-4]:4.204650548622E-1)[&rate=6.143515377348264E-4]:2.971546591655E-1,((((106[&rate=6.143515377348264E-4]:8.134116858362E-2,111[&rate=6.143515377348264E-4]:9.777952474799E-2)[&rate=6.143515377348264E-4]:2.47810168306E-1,104[&rate=6.143515377348264E-4]:3.291513368896E-1)[&rate=6.143515377348264E-4]:8.7763837225E-2,139[&rate=6.143515377348264E-4]:6.086959960323E-1)[&rate=6.143515377348264E-4]:7.042931683873E-2,116[&rate=6.143515377348264E-4]:4.270705183506E-1)[&rate=6.143515377348264E-4]:2.549327573208E-1)[&rate=6.143515377348264E-4]:3.338126357119E-1)[&rate=6.143515377348264E-4]:6.111902983824E-2,(((30[&rate=6.143515377348264E-4]:3.70732033475E-1,4[&rate=6.143515377348264E-4]:1.98129293749E-1)[&rate=6.143515377348264E-4]:2.233671079046E-1,((117[&rate=6.143515377348264E-4]:4.693404208233E-1,(17[&rate=6.143515377348264E-4]:4.333420416902E-1,14[&rate=6.143515377348264E-4]:3.949858773065E-1)[&rate=6.143515377348264E-4]:7.161481748921E-2)[&rate=6.143515377348264E-4]:1.830814804071E-3,9[&rate=6.143515377348264E-4]:4.602123315177E-1)[&rate=6.143515377348264E-4]:1.059913862908E-2)[&rate=6.143515377348264E-4]:4.564562185051E-1,((110[&rate=6.143515377348264E-4]:3.889363861473E-1,113[&rate=6.143515377348264E-4]:3.94415838202E-1)[&rate=6.143515377348264E-4]:1.522883318985E-2,105[&rate=6.143515377348264E-4]:3.82247411118E-1)[&rate=6.143515377348264E-4]:5.258421953421E-1)[&rate=6.143515377348264E-4]:2.236398553096E-1)[&rate=6.143515377348264E-4]:4.941318785141E-2,((144[&rate=6.143515377348264E-4]:9.417700707287E-2,(145[&rate=6.143515377348264E-4]:6.472910987274E-2,141[&rate=6.143515377348264E-4]:6.198938384515E-2)[&rate=6.143515377348264E-4]:3.492734925508E-2)[&rate=6.143515377348264E-4]:5.700556670278E-1,142[&rate=6.143515377348264E-4]:6.697121261556E-1)[&rate=6.143515377348264E-4]:7.114305234655E-1)[&rate=6.143515377348264E-4]:3.913075550431E-2)[&rate=6.143515377348264E-4]:1.966750515427E-1,(((((83[&rate=6.143515377348264E-4]:1.141260625919E-1,86[&rate=6.143515377348264E-4]:1.141260625919E-1)[&rate=6.143515377348264E-4]:6.618953125782E-2,(89[&rate=6.143515377348264E-4]:1.408466532119E-1,88[&rate=6.143515377348264E-4]:1.271480230749E-1)[&rate=6.143515377348264E-4]:5.316757077482E-2)[&rate=6.143515377348264E-4]:1.427918567304E-1,((87[&rate=6.143515377348264E-4]:1.511152391799E-1,((84[&rate=6.143515377348264E-4]:4.19514060609E-2,93[&rate=6.143515377348264E-4]:5.565003619792E-2)[&rate=6.143515377348264E-4]:4.914887990203E-2,85[&rate=6.143515377348264E-4]:9.110028596293E-2)[&rate=6.143515377348264E-4]:6.001495321694E-2)[&rate=6.143515377348264E-4]:6.972581719638E-3,((90[&rate=6.143515377348264E-4]:5.306552979977E-2,91[&rate=6.143515377348264E-4]:5.306552979977E-2)[&rate=6.143515377348264E-4]:9.37162368898E-2,92[&rate=6.143515377348264E-4]:1.467817666896E-1)[&rate=6.143515377348264E-4]:2.500468434695E-2)[&rate=6.143515377348264E-4]:1.650196296806E-1)[&rate=6.143515377348264E-4]:8.661539206274E-1,3[&rate=6.143515377348264E-4]:6.495353438104E-1)[&rate=6.143515377348264E-4]:5.230755610649E-1,((15[&rate=6.143515377348264E-4]:4.671827972383E-1,10[&rate=6.143515377348264E-4]:4.288266328548E-1)[&rate=6.143515377348264E-4]:2.01251445064E-1,(6[&rate=6.143515377348264E-4]:5.89647918494E-1,18[&rate=6.143515377348264E-4]:6.526616171242E-1)[&rate=6.143515377348264E-4]:2.399180326046E-2)[&rate=6.143515377348264E-4]:6.110259776413E-1)[&rate=6.143515377348264E-4]:1.950224832997E-1)[&rate=6.143515377348264E-4]:6.381436702049E-1,101[&rate=6.143515377348264E-4]:1.003037332352E0)[&rate=6.143515377348264E-4]:3.164224103161E-1)[&rate=6.143515377348264E-4]:7.963009778469E-2,(95[&rate=6.143515377348264E-4]:4.849086771272E-1,(100[&rate=6.143515377348264E-4]:3.351494698187E-1,94[&rate=6.143515377348264E-4]:3.351494698187E-1)[&rate=6.143515377348264E-4]:6.50597537564E-2)[&rate=6.143515377348264E-4]:8.036126662718E-2)[&rate=6.143515377348264E-4]:2.146100845813E-2,(97[&rate=6.143515377348264E-4]:3.498172712165E-1,(99[&rate=6.143515377348264E-4]:4.249726953063E-1,96[&rate=6.143515377348264E-4]:3.894535696235E-1)[&rate=6.143515377348264E-4]:1.461560513199E-1)[&rate=6.143515377348264E-4]:2.653116733481E-2)[&rate=6.143515377348264E-4]:1.058899323848E-1,(((40[&rate=6.143515377348264E-4]:3.618161956135E-1,147[&rate=6.143515377348264E-4]:4.191932447938E-1)[&rate=6.143515377348264E-4]:2.544768252606E-2,((16[&rate=6.143515377348264E-4]:2.422108868655E0,((((7[&rate=6.143515377348264E-4]:1.721730073607E-1,8[&rate=6.143515377348264E-4]:1.721730073607E-1)[&rate=6.143515377348264E-4]:2.927679137818E-1,26[&rate=6.143515377348264E-4]:5.717902362111E-1)[&rate=6.143515377348264E-4]:3.37264415413E-1,(31[&rate=6.143515377348264E-4]:8.008412306775E-1,(22[&rate=6.143515377348264E-4]:1.015774645106E-1,27[&rate=6.143515377348264E-4]:1.18015820675E-1)[&rate=6.143515377348264E-4]:6.444692456188E-1)[&rate=6.143515377348264E-4]:1.52049037385E-1)[&rate=6.143515377348264E-4]:1.314987717867E-1,2[&rate=6.143515377348264E-4]:8.569917795751E-1)[&rate=6.143515377348264E-4]:1.436349965792E0)[&rate=6.143515377348264E-4]:2.237115198885E-2,146[&rate=6.143515377348264E-4]:4.792056737616E-1)[&rate=6.143515377348264E-4]:2.82767836129E-2)[&rate=6.143515377348264E-4]:1.484900784902E-1,39[&rate=6.143515377348264E-4]:5.357539566298E-1)[&rate=6.143515377348264E-4]:1.752266567248E-2)[&rate=6.143515377348264E-4]:3.075542653937E-1,38[&rate=6.143515377348264E-4]:7.925248767669E-1)[&rate=6.143515377348264E-4]:3.782428886005E-1)[&rate=6.143515377348264E-4]:1.264895112927E-1)[&rate=6.143515377348264E-4]:1.723637712046E-1)[&rate=6.143515377348264E-4]:6.461194316621E-2);
tree STATE_89370000 [&joint=-20954.341921949566,lnP=-20954.341921949566] = [&R] (((((66[&rate=6.35624161122117E-4]:3.662225063656E-1,((120[&rate=6.35624161122117E-4]:1.583445419124E0,(135[&rate=6.35624161122117E-4]:8.588526014247E-1,(138[&rate=6.35624161122117E-4]:1.922557600805E-1,136[&rate=6.35624161122117E-4]:6.074891076534E-2)[&rate=6.35624161122117E-4]:8.665968413442E-1)[&rate=6.35624161122117E-4]:4.725380231788E-1)[&rate=6.35624161122117E-4]:6.084123920239E-2,(119[&rate=6.35624161122117E-4]:1.721008339181E0,126[&rate=6.35624161122117E-4]:9.353058165369E-1)[&rate=6.35624161122117E-4]:1.916873010468E-2)[&rate=6.35624161122117E-4]:6.58922149409E-1)[&rate=6.35624161122117E-4]:3.612142296121E-4,(((123[&rate=6.35624161122117E-4]:2.320445591787E-1,124[&rate=6.35624161122117E-4]:2.293123187416E-1)[&rate=6.35624161122117E-4]:9.497494881409E-2,122[&rate=6.35624161122117E-4]:3.270195079928E-1)[&rate=6.35624161122117E-4]:3.285647982068E-1,67[&rate=6.35624161122117E-4]:1.543117558589E-1)[&rate=6.35624161122117E-4]:2.122719647363E-1)[&rate=6.35624161122117E-4]:5.273421145826E-1,((34[&rate=6.35624161122117E-4]:2.376855417418E-2,((125[&rate=6.35624161122117E-4]:8.067463962829E-1,(((((79[&rate=6.35624161122117E-4]:2.903553674988E-1,82[&rate=6.35624161122117E-4]:2.985745455809E-1)[&rate=6.35624161122117E-4]:4.415617497849E-3,(78[&rate=6.35624161122117E-4]:4.881440404606E-2,72[&rate=6.35624161122117E-4]:2.689659582674E-2)[&rate=6.35624161122117E-4]:2.459565809506E-1)[&rate=6.35624161122117E-4]:6.957862023556E-2,((81[&rate=6.35624161122117E-4]:3.218768205967E-2,80[&rate=6.35624161122117E-4]:3.218768205967E-2)[&rate=6.35624161122117E-4]:3.033612944217E-1,(77[&rate=6.35624161122117E-4]:3.333613195525E-1,(73[&rate=6.35624161122117E-4]:3.331973587547E-1,71[&rate=6.35624161122117E-4]:2.647042080699E-1)[&rate=6.35624161122117E-4]:5.643412852512E-3)[&rate=6.35624161122117E-4]:4.602327336726E-2)[&rate=6.35624161122117E-4]:2.058145066855E-2)[&rate=6.35624161122117E-4]:2.358457107363E-1,((70[&rate=6.35624161122117E-4]:4.018153369323E-1,(74[&rate=6.35624161122117E-4]:3.693370495951E-1,76[&rate=6.35624161122117E-4]:3.693370495951E-1)[&rate=6.35624161122117E-4]:7.083445172063E-2)[&rate=6.35624161122117E-4]:6.433242320281E-2,75[&rate=6.35624161122117E-4]:5.045039245185E-1)[&rate=6.35624161122117E-4]:1.367872818608E-1)[&rate=6.35624161122117E-4]:8.322829858526E-1,((((103[&rate=6.35624161122117E-4]:4.139799587066E-1,((12[&rate=6.35624161122117E-4]:8.582235307769E-2,5[&rate=6.35624161122117E-4]:4.746618869423E-2)[&rate=6.35624161122117E-4]:2.755262915323E-1,29[&rate=6.35624161122117E-4]:4.681979596785E-1)[&rate=6.35624161122117E-4]:1.786587113569E-1)[&rate=6.35624161122117E-4]:1.784493770172E0,(133[&rate=6.35624161122117E-4]:2.639266079207E-1,(134[&rate=6.35624161122117E-4]:1.532021095912E-1,137[&rate=6.35624161122117E-4]:2.244349863034E-1)[&rate=6.35624161122117E-4]:8.058751202829E-2)[&rate=6.35624161122117E-4]:1.044136162054E0)[&rate=6.35624161122117E-4]:6.019883234659E-2,53[&rate=6.35624161122117E-4]:5.861821053531E-1)[&rate=6.35624161122117E-4]:9.473526979883E-2,52[&rate=6.35624161122117E-4]:6.891140964633E-1)[&rate=6.35624161122117E-4]:4.619375846783E-2)[&rate=6.35624161122117E-4]:2.900177763244E-1)[&rate=6.35624161122117E-4]:3.363669361292E-1,((((37[&rate=6.35624161122117E-4]:1.927731283346E-1,58[&rate=6.35624161122117E-4]:1.736474452744E-1)[&rate=6.35624161122117E-4]:1.226541823499E-1,((55[&rate=6.35624161122117E-4]:2.066119966214E-1,56[&rate=6.35624161122117E-4]:2.066119966214E-1)[&rate=6.35624161122117E-4]:3.493933257689E-2,(54[&rate=6.35624161122117E-4]:1.545641362035E-1,57[&rate=6.35624161122117E-4]:1.955477427608E-1)[&rate=6.35624161122117E-4]:5.693254818625E-2)[&rate=6.35624161122117E-4]:2.742789405431E-2)[&rate=6.35624161122117E-4]:6.350519453926E-2,59[&rate=6.35624161122117E-4]:3.406811391035E-1)[&rate=6.35624161122117E-4]:1.538827249295E-1,68[&rate=6.35624161122117E-4]:4.45383536164E-1)[&rate=6.35624161122117E-4]:5.310631295813E-1)[&rate=6.35624161122117E-4]:4.580562248312E-1)[&rate=6.35624161122117E-4]:5.003122468369E-3,((((((((47[&rate=6.35624161122117E-4]:3.654197003887E-1,51[&rate=6.35624161122117E-4]:3.380972960172E-1)[&rate=6.35624161122117E-4]:1.728823278261E-2,44[&rate=6.35624161122117E-4]:3.772434522971E-1)[&rate=6.35624161122117E-4]:2.143492360276E-1,((50[&rate=6.35624161122117E-4]:3.543609906513E-1,49[&rate=6.35624161122117E-4]:3.543609906513E-1)[&rate=6.35624161122117E-4]:1.36261249597E-1,((46[&rate=6.35624161122117E-4]:3.749146027792E-1,43[&rate=6.35624161122117E-4]:3.749146027792E-1)[&rate=6.35624161122117E-4]:5.601705900211E-3,(41[&rate=6.35624161122117E-4]:3.013377933059E-1,(48[&rate=6.35624161122117E-4]:3.446929381281E-1,42[&rate=6.35624161122117E-4]:3.064415720078E-1)[&rate=6.35624161122117E-4]:3.607021723533E-4)[&rate=6.35624161122117E-4]:2.453370663045E-2)[&rate=6.35624161122117E-4]:1.428928168146E-1)[&rate=6.35624161122117E-4]:7.364804370499E-2)[&rate=6.35624161122117E-4]:1.835236121378E-2,45[&rate=6.35624161122117E-4]:6.072128091014E-1)[&rate=6.35624161122117E-4]:1.388930500153E-1,((((65[&rate=6.35624161122117E-4]:1.449952946852E-1,64[&rate=6.35624161122117E-4]:2.956802261919E-1)[&rate=6.35624161122117E-4]:5.742500055264E-2,(62[&rate=6.35624161122117E-4]:3.519535071264E-1,60[&rate=6.35624161122117E-4]:1.601726852087E-1)[&rate=6.35624161122117E-4]:4.224761002918E-2)[&rate=6.35624161122117E-4]:2.58247981631E-1,(61[&rate=6.35624161122117E-4]:1.587293198098E-1,63[&rate=6.35624161122117E-4]:1.176334293988E-1)[&rate=6.35624161122117E-4]:4.937197789768E-1)[&rate=6.35624161122117E-4]:9.052059442858E-1,(((118[&rate=6.35624161122117E-4]:7.288368409517E-1,69[&rate=6.35624161122117E-4]:7.397957450614E-1)[&rate=6.35624161122117E-4]:1.263103187128E-1,((132[&rate=6.35624161122117E-4]:2.060299747263E-1,129[&rate=6.35624161122117E-4]:2.03290248699E-1)[&rate=6.35624161122117E-4]:2.153176765486E-1,(131[&rate=6.35624161122117E-4]:2.025742116064E-1,130[&rate=6.35624161122117E-4]:1.99834485579E-1)[&rate=6.35624161122117E-4]:2.187734396685E-1)[&rate=6.35624161122117E-4]:2.99552933047E-1)[&rate=6.35624161122117E-4]:6.573246870795E-1,128[&rate=6.35624161122117E-4]:1.372745819347E0)[&rate=6.35624161122117E-4]:4.518319632836E-2)[&rate=6.35624161122117E-4]:1.015730557329E-1)[&rate=6.35624161122117E-4]:1.557288100124E-1,((121[&rate=6.35624161122117E-4]:1.802383020095E0,127[&rate=6.35624161122117E-4]:2.243478910506E0)[&rate=6.35624161122117E-4]:3.200753895006E-1,36[&rate=6.35624161122117E-4]:4.300635480121E-2)[&rate=6.35624161122117E-4]:1.500327457973E-1)[&rate=6.35624161122117E-4]:1.134652835674E-2,35[&rate=6.35624161122117E-4]:1.578102864894E-1)[&rate=6.35624161122117E-4]:4.268399897914E-1,((((99[&rate=6.35624161122117E-4]:4.191245733042E-1,96[&rate=6.35624161122117E-4]:3.836054476213E-1)[&rate=6.35624161122117E-4]:1.448658241246E-1,((95[&rate=6.35624161122117E-4]:4.203175510519E-1,(100[&rate=6.35624161122117E-4]:3.221889574455E-1,94[&rate=6.35624161122117E-4]:3.221889574455E-1)[&rate=6.35624161122117E-4]:1.34291400544E-2)[&rate=6.35624161122117E-4]:7.910181080844E-2,(98[&rate=6.35624161122117E-4]:4.356268616603E-1,97[&rate=6.35624161122117E-4]:2.361733097478E-1)[&rate=6.35624161122117E-4]:5.286353845137E-2)[&rate=6.35624161122117E-4]:5.364207381991E-2)[&rate=6.35624161122117E-4]:1.131470456577E-1,(147[&rate=6.35624161122117E-4]:5.470729354912E-1,((146[&rate=6.35624161122117E-4]:5.412723902783E-1,(40[&rate=6.35624161122117E-4]:4.181250628088E-1,(((((((((141[&rate=6.35624161122117E-4]:9.283666212542E-2,145[&rate=6.35624161122117E-4]:9.557638815301E-2)[&rate=6.35624161122117E-4]:6.521331858795E-3,144[&rate=6.35624161122117E-4]:9.661826795686E-2)[&rate=6.35624161122117E-4]:4.530707833368E-1,142[&rate=6.35624161122117E-4]:5.551685033486E-1)[&rate=6.35624161122117E-4]:8.596276695694E-1,((102[&rate=6.35624161122117E-4]:6.881852853551E-2,(((20[&rate=6.35624161122117E-4]:5.254269008781E-1,25[&rate=6.35624161122117E-4]:5.446049830698E-1)[&rate=6.35624161122117E-4]:1.777133639771E-1,23[&rate=6.35624161122117E-4]:7.113594429373E-1)[&rate=6.35624161122117E-4]:7.472554060738E-2,(11[&rate=6.35624161122117E-4]:3.218016348443E-1,140[&rate=6.35624161122117E-4]:3.026235526526E-1)[&rate=6.35624161122117E-4]:3.793518418512E-1)[&rate=6.35624161122117E-4]:4.334184764975E-1)[&rate=6.35624161122117E-4]:3.765434044131E-2,((1[&rate=6.35624161122117E-4]:6.77772126165E-2,(21[&rate=6.35624161122117E-4]:3.770072756411E-1,28[&rate=6.35624161122117E-4]:4.016648098875E-1)[&rate=6.35624161122117E-4]:4.524137725919E-1)[&rate=6.35624161122117E-4]:8.001102131628E-2,24[&rate=6.35624161122117E-4]:9.28610151741E-1)[&rate=6.35624161122117E-4]:3.395065528522E-1)[&rate=6.35624161122117E-4]:6.174796147538E-2)[&rate=6.35624161122117E-4]:3.414380936518E-2,(((((30[&rate=6.35624161122117E-4]:1.809022128682E-1,4[&rate=6.35624161122117E-4]:8.299473142204E-3)[&rate=6.35624161122117E-4]:3.366695628236E-1,9[&rate=6.35624161122117E-4]:3.942841044589E-1)[&rate=6.35624161122117E-4]:2.269521787846E-1,(17[&rate=6.35624161122117E-4]:4.613569188167E-1,14[&rate=6.35624161122117E-4]:4.23000754433E-1)[&rate=6.35624161122117E-4]:2.064547068926E-1)[&rate=6.35624161122117E-4]:1.170119193459E-1,(((105[&rate=6.35624161122117E-4]:4.576624360304E-1,113[&rate=6.35624161122117E-4]:4.850596963042E-1)[&rate=6.35624161122117E-4]:9.363394683582E-3,110[&rate=6.35624161122117E-4]:4.889436389331E-1)[&rate=6.35624161122117E-4]:7.893017350737E-2,117[&rate=6.35624161122117E-4]:5.760929905228E-1)[&rate=6.35624161122117E-4]:1.731141161763E-1)[&rate=6.35624161122117E-4]:3.347521676399E-1,(((108[&rate=6.35624161122117E-4]:4.383910430292E-1,((109[&rate=6.35624161122117E-4]:3.726664515233E-1,(114[&rate=6.35624161122117E-4]:1.723682891308E-1,112[&rate=6.35624161122117E-4]:2.545600699527E-1)[&rate=6.35624161122117E-4]:1.20846107598E-1)[&rate=6.35624161122117E-4]:7.433272925403E-2,107[&rate=6.35624161122117E-4]:4.278210985856E-1)[&rate=6.35624161122117E-4]:1.330967047101E-2)[&rate=6.35624161122117E-4]:1.525838994547E-1,(115[&rate=6.35624161122117E-4]:3.891953833925E-1,(13[&rate=6.35624161122117E-4]:3.677494090792E-1,19[&rate=6.35624161122117E-4]:4.061055734629E-1)[&rate=6.35624161122117E-4]:1.036377551352E-1)[&rate=6.35624161122117E-4]:1.44245312516E-1)[&rate=6.35624161122117E-4]:3.202685194092E-1,(((148[&rate=6.35624161122117E-4]:5.219487237049E-1,143[&rate=6.35624161122117E-4]:5.192089976775E-1)[&rate=6.35624161122117E-4]:2.039447302072E-1,(139[&rate=6.35624161122117E-4]:5.530724925504E-1,(111[&rate=6.35624161122117E-4]:3.048717038669E-1,(106[&rate=6.35624161122117E-4]:3.419883377592E-2,104[&rate=6.35624161122117E-4]:3.419883377592E-2)[&rate=6.35624161122117E-4]:2.542345139266E-1)[&rate=6.35624161122117E-4]:7.28583229302E-2)[&rate=6.35624161122117E-4]:3.865195914984E-1)[&rate=6.35624161122117E-4]:2.377463368045E-2,116[&rate=6.35624161122117E-4]:7.113119232088E-1)[&rate=6.35624161122117E-4]:1.423972921089E-1)[&rate=6.35624161122117E-4]:1.453185521717E-1)[&rate=6.35624161122117E-4]:1.951176942456E-1)[&rate=6.35624161122117E-4]:1.481078344643E-1,((((15[&rate=6.35624161122117E-4]:4.900941893451E-1,10[&rate=6.35624161122117E-4]:4.517380249616E-1)[&rate=6.35624161122117E-4]:1.216843925124E-1,(6[&rate=6.35624161122117E-4]:4.793041124506E-1,18[&rate=6.35624161122117E-4]:5.423178110807E-1)[&rate=6.35624161122117E-4]:7.767994885909E-2)[&rate=6.35624161122117E-4]:1.113951101068E-1,3[&rate=6.35624161122117E-4]:6.16324376896E-1)[&rate=6.35624161122117E-4]:2.901646284714E-1,(((83[&rate=6.35624161122117E-4]:3.621775353269E-2,86[&rate=6.35624161122117E-4]:3.621775353269E-2)[&rate=6.35624161122117E-4]:1.439090386265E-1,(89[&rate=6.35624161122117E-4]:4.385719967421E-2,88[&rate=6.35624161122117E-4]:3.015856953719E-2)[&rate=6.35624161122117E-4]:1.49968222622E-1)[&rate=6.35624161122117E-4]:2.078876377277E-1,((((90[&rate=6.35624161122117E-4]:2.594077146029E-3,91[&rate=6.35624161122117E-4]:2.594077146029E-3)[&rate=6.35624161122117E-4]:4.428141588461E-2,92[&rate=6.35624161122117E-4]:4.687549303064E-2)[&rate=6.35624161122117E-4]:1.391521165793E-1,87[&rate=6.35624161122117E-4]:1.723289794729E-1)[&rate=6.35624161122117E-4]:7.32335034736E-2,(93[&rate=6.35624161122117E-4]:1.562721414358E-1,(84[&rate=6.35624161122117E-4]:8.532386006878E-2,85[&rate=6.35624161122117E-4]:8.532386006878E-2)[&rate=6.35624161122117E-4]:5.724965123E-2)[&rate=6.35624161122117E-4]:1.029889716477E-1)[&rate=6.35624161122117E-4]:1.424519469403E-1)[&rate=6.35624161122117E-4]:1.058200602878E0)[&rate=6.35624161122117E-4]:4.41243742887E-1)[&rate=6.35624161122117E-4]:4.047097908671E-1,101[&rate=6.35624161122117E-4]:7.497028130939E-1)[&rate=6.35624161122117E-4]:4.568627036276E-1,16[&rate=6.35624161122117E-4]:2.318894283845E0)[&rate=6.35624161122117E-4]:6.868948220583E-2,((31[&rate=6.35624161122117E-4]:6.940176020084E-1,((22[&rate=6.35624161122117E-4]:4.597759248166E-1,27[&rate=6.35624161122117E-4]:4.76214280981E-1)[&rate=6.35624161122117E-4]:1.598426232974E-1,((7[&rate=6.35624161122117E-4]:8.477333665562E-2,8[&rate=6.35624161122117E-4]:8.477333665562E-2)[&rate=6.35624161122117E-4]:3.676911765694E-1,26[&rate=6.35624161122117E-4]:5.593138282935E-1)[&rate=6.35624161122117E-4]:7.126362393013E-2)[&rate=6.35624161122117E-4]:1.960453334639E-2)[&rate=6.35624161122117E-4]:2.93851512477E-1,2[&rate=6.35624161122117E-4]:7.604718542114E-1)[&rate=6.35624161122117E-4]:1.498344788552E0)[&rate=6.35624161122117E-4]:1.160342228752E-1)[&rate=6.35624161122117E-4]:2.928748234654E-3)[&rate=6.35624161122117E-4]:3.831298750329E-2,39[&rate=6.35624161122117E-4]:4.593667985467E-1)[&rate=6.35624161122117E-4]:3.032908776417E-2)[&rate=6.35624161122117E-4]:3.716833273211E-2)[&rate=6.35624161122117E-4]:2.901896848551E-1,38[&rate=6.35624161122117E-4]:7.48747892969E-1)[&rate=6.35624161122117E-4]:4.382678298273E-1)[&rate=6.35624161122117E-4]:3.071350989918E-1)[&rate=6.35624161122117E-4]:2.140459905196E-3)[&rate=6.35624161122117E-4]:2.068525574524E-2,32[&rate=6.35624161122117E-4]:2.96795840739E-2)[&rate=6.35624161122117E-4]:7.093740027726E-2,33[&rate=6.35624161122117E-4]:1.060964364059E-1);
tree STATE_89380000 [&joint=-20948.928617357633,lnP=-20948.928617357633] = [&R] ((33[&rate=6.079547835065782E-4]:2.724255021362E-2,32[&rate=6.079547835065782E-4]:2.176309815891E-2)[&rate=6.079547835065782E-4]:1.217239324301E-2,(((((122[&rate=6.079547835065782E-4]:3.018331903145E-1,(124[&rate=6.079547835065782E-4]:7.366370119198E-2,123[&rate=6.079547835065782E-4]:7.639594162911E-2)[&rate=6.079547835065782E-4]:2.254372486853E-1)[&rate=6.079547835065782E-4]:3.759153272224E-1,67[&rate=6.079547835065782E-4]:1.764759671961E-1)[&rate=6.079547835065782E-4]:2.472251449212E-1,(((120[&rate=6.079547835065782E-4]:1.154976420553E0,(135[&rate=6.079547835065782E-4]:4.188833272468E-1,(138[&rate=6.079547835065782E-4]:1.839455381495E-1,136[&rate=6.079547835065782E-4]:5.243868883431E-2)[&rate=6.079547835065782E-4]:4.349377890974E-1)[&rate=6.079547835065782E-4]:4.840382987853E-1)[&rate=6.079547835065782E-4]:6.104510424531E-1,(119[&rate=6.079547835065782E-4]:1.688175856641E0,126[&rate=6.079547835065782E-4]:9.02473333997E-1)[&rate=6.079547835065782E-4]:1.731420173238E-1)[&rate=6.079547835065782E-4]:3.117336169507E-1,66[&rate=6.079547835065782E-4]:1.401747785865E-1)[&rate=6.079547835065782E-4]:2.835263335308E-1)[&rate=6.079547835065782E-4]:4.747654660109E-1,(34[&rate=6.079547835065782E-4]:1.56740497276E-2,(((121[&rate=6.079547835065782E-4]:2.124916232226E0,127[&rate=6.079547835065782E-4]:2.566012122637E0)[&rate=6.079547835065782E-4]:2.710667917636E-1,(((((((43[&rate=6.079547835065782E-4]:3.983821132398E-1,(46[&rate=6.079547835065782E-4]:3.648569779389E-1,(42[&rate=6.079547835065782E-4]:2.767533620654E-1,(48[&rate=6.079547835065782E-4]:2.645981205842E-1,41[&rate=6.079547835065782E-4]:2.208822735898E-1)[&rate=6.079547835065782E-4]:5.040660760144E-2)[&rate=6.079547835065782E-4]:3.892328800475E-2)[&rate=6.079547835065782E-4]:3.35251353009E-2)[&rate=6.079547835065782E-4]:5.605018930289E-2,(44[&rate=6.079547835065782E-4]:3.771059814966E-1,47[&rate=6.079547835065782E-4]:3.825704623709E-1)[&rate=6.079547835065782E-4]:7.186184017184E-2)[&rate=6.079547835065782E-4]:9.840765290985E-3,51[&rate=6.079547835065782E-4]:4.369506634622E-1)[&rate=6.079547835065782E-4]:4.430886752163E-2,(50[&rate=6.079547835065782E-4]:4.047734954781E-1,49[&rate=6.079547835065782E-4]:4.047734954781E-1)[&rate=6.079547835065782E-4]:7.102155463143E-2)[&rate=6.079547835065782E-4]:1.427035256816E-1,45[&rate=6.079547835065782E-4]:6.430887397255E-1)[&rate=6.079547835065782E-4]:1.015661608231E-1,((((((130[&rate=6.079547835065782E-4]:1.525773150844E-1,(132[&rate=6.079547835065782E-4]:4.449661597009E-2,129[&rate=6.079547835065782E-4]:4.175688994274E-2)[&rate=6.079547835065782E-4]:1.108204251416E-1)[&rate=6.079547835065782E-4]:7.299256274839E-2,131[&rate=6.079547835065782E-4]:2.283096038601E-1)[&rate=6.079547835065782E-4]:2.759014881529E-1,118[&rate=6.079547835065782E-4]:6.384576673555E-1)[&rate=6.079547835065782E-4]:2.776520467395E-1,69[&rate=6.079547835065782E-4]:9.270686182047E-1)[&rate=6.079547835065782E-4]:4.241926668986E-1,128[&rate=6.079547835065782E-4]:1.200576353596E0)[&rate=6.079547835065782E-4]:8.933100118221E-2,((65[&rate=6.079547835065782E-4]:2.316596865749E-1,((60[&rate=6.079547835065782E-4]:1.742739450856E-1,64[&rate=6.079547835065782E-4]:3.249588765923E-1)[&rate=6.079547835065782E-4]:1.875778764005E-2,62[&rate=6.079547835065782E-4]:3.848125546434E-1)[&rate=6.079547835065782E-4]:3.862795384925E-2)[&rate=6.079547835065782E-4]:8.817357675099E-2,(61[&rate=6.079547835065782E-4]:1.634443173713E-1,63[&rate=6.079547835065782E-4]:1.223484269603E-1)[&rate=6.079547835065782E-4]:3.481697678723E-1)[&rate=6.079547835065782E-4]:9.180192969322E-1)[&rate=6.079547835065782E-4]:2.281437580614E-1)[&rate=6.079547835065782E-4]:1.939570542669E-1,(36[&rate=6.079547835065782E-4]:1.480103264079E-1,35[&rate=6.079547835065782E-4]:1.014349839422E-1)[&rate=6.079547835065782E-4]:8.180605987703E-2)[&rate=6.079547835065782E-4]:8.671458291019E-2)[&rate=6.079547835065782E-4]:1.943723009745E-1,(((((99[&rate=6.079547835065782E-4]:4.945232335691E-1,96[&rate=6.079547835065782E-4]:4.590041078862E-1)[&rate=6.079547835065782E-4]:1.026779488595E-1,(98[&rate=6.079547835065782E-4]:5.654383004317E-1,(95[&rate=6.079547835065782E-4]:4.585923901561E-1,(100[&rate=6.079547835065782E-4]:9.876034162368E-2,94[&rate=6.079547835065782E-4]:9.876034162368E-2)[&rate=6.079547835065782E-4]:2.751325949804E-1)[&rate=6.079547835065782E-4]:1.177748720243E-1)[&rate=6.079547835065782E-4]:9.904958499681E-3)[&rate=6.079547835065782E-4]:4.343044267017E-3,97[&rate=6.079547835065782E-4]:3.802327512859E-1)[&rate=6.079547835065782E-4]:2.550897123782E-1,(40[&rate=6.079547835065782E-4]:6.526728500653E-1,(146[&rate=6.079547835065782E-4]:5.679790237438E-1,(39[&rate=6.079547835065782E-4]:3.17187038224E-1,(((((((144[&rate=6.079547835065782E-4]:8.751221219957E-2,141[&rate=6.079547835065782E-4]:9.025193822692E-2)[&rate=6.079547835065782E-4]:3.526173493451E-2,145[&rate=6.079547835065782E-4]:1.28253399189E-1)[&rate=6.079547835065782E-4]:5.556468758099E-1,142[&rate=6.079547835065782E-4]:6.839002749989E-1)[&rate=6.079547835065782E-4]:8.783674452695E-1,(((113[&rate=6.079547835065782E-4]:8.121776434587E-1,(((117[&rate=6.079547835065782E-4]:4.734277921875E-1,9[&rate=6.079547835065782E-4]:4.624688880778E-1)[&rate=6.079547835065782E-4]:2.687086571856E-2,(30[&rate=6.079547835065782E-4]:2.508679710496E-1,4[&rate=6.079547835065782E-4]:7.826523132357E-2)[&rate=6.079547835065782E-4]:3.617594539797E-1)[&rate=6.079547835065782E-4]:3.074062550837E-1,((110[&rate=6.079547835065782E-4]:4.507690267476E-1,105[&rate=6.079547835065782E-4]:4.288512185285E-1)[&rate=6.079547835065782E-4]:3.377655894739E-1,(17[&rate=6.079547835065782E-4]:5.162338896531E-1,14[&rate=6.079547835065782E-4]:4.778777252695E-1)[&rate=6.079547835065782E-4]:3.161363430067E-1)[&rate=6.079547835065782E-4]:1.095111868602E-2)[&rate=6.079547835065782E-4]:7.212456496557E-3)[&rate=6.079547835065782E-4]:1.131964918761E-1,((((109[&rate=6.079547835065782E-4]:3.532773969061E-1,(114[&rate=6.079547835065782E-4]:1.531061110554E-1,112[&rate=6.079547835065782E-4]:2.352978918773E-1)[&rate=6.079547835065782E-4]:1.207192310561E-1)[&rate=6.079547835065782E-4]:1.036401939596E-1,(107[&rate=6.079547835065782E-4]:1.99504415602E-1,108[&rate=6.079547835065782E-4]:1.967646895746E-1)[&rate=6.079547835065782E-4]:2.382350930719E-1)[&rate=6.079547835065782E-4]:3.546885179464E-1,((13[&rate=6.079547835065782E-4]:5.105843662157E-1,19[&rate=6.079547835065782E-4]:5.489405305994E-1)[&rate=6.079547835065782E-4]:2.953371432256E-1,115[&rate=6.079547835065782E-4]:7.237297286195E-1)[&rate=6.079547835065782E-4]:8.424325398114E-3)[&rate=6.079547835065782E-4]:5.069696527747E-2,((116[&rate=6.079547835065782E-4]:3.365003045729E-1,(((106[&rate=6.079547835065782E-4]:1.750735158683E-1,104[&rate=6.079547835065782E-4]:1.750735158683E-1)[&rate=6.079547835065782E-4]:1.576387927184E-2,139[&rate=6.079547835065782E-4]:3.826182170579E-1)[&rate=6.079547835065782E-4]:4.08749478672E-2,111[&rate=6.079547835065782E-4]:2.481506991718E-1)[&rate=6.079547835065782E-4]:1.650619341683E-1)[&rate=6.079547835065782E-4]:9.627708251694E-2,(148[&rate=6.079547835065782E-4]:1.976117611765E-1,143[&rate=6.079547835065782E-4]:1.948720351491E-1)[&rate=6.079547835065782E-4]:2.735217902971E-1)[&rate=6.079547835065782E-4]:3.500736322052E-1)[&rate=6.079547835065782E-4]:6.033133521793E-2)[&rate=6.079547835065782E-4]:4.594761721193E-1,(((((20[&rate=6.079547835065782E-4]:2.96311394458E-1,25[&rate=6.079547835065782E-4]:3.154894766497E-1)[&rate=6.079547835065782E-4]:2.255052898925E-1,23[&rate=6.079547835065782E-4]:5.300358624326E-1)[&rate=6.079547835065782E-4]:3.529372284267E-1,(11[&rate=6.079547835065782E-4]:4.541366028565E-1,140[&rate=6.079547835065782E-4]:4.349585206648E-1)[&rate=6.079547835065782E-4]:3.439049811535E-1)[&rate=6.079547835065782E-4]:3.113521876088E-1,102[&rate=6.079547835065782E-4]:4.364034696132E-2)[&rate=6.079547835065782E-4]:1.827536329847E-1,(24[&rate=6.079547835065782E-4]:1.089553853908E0,((21[&rate=6.079547835065782E-4]:5.271684193301E-1,28[&rate=6.079547835065782E-4]:5.518259535765E-1)[&rate=6.079547835065782E-4]:3.601058946845E-1,1[&rate=6.079547835065782E-4]:1.256304783981E-1)[&rate=6.079547835065782E-4]:1.831014577015E-1)[&rate=6.079547835065782E-4]:2.984839616546E-1)[&rate=6.079547835065782E-4]:8.448372476856E-2)[&rate=6.079547835065782E-4]:4.814673087974E-3)[&rate=6.079547835065782E-4]:4.171888872103E-2,(((87[&rate=6.079547835065782E-4]:3.526708573466E-1,(((83[&rate=6.079547835065782E-4]:9.327675376116E-2,86[&rate=6.079547835065782E-4]:9.327675376116E-2)[&rate=6.079547835065782E-4]:1.9369830979E-1,(89[&rate=6.079547835065782E-4]:1.048145681913E-1,88[&rate=6.079547835065782E-4]:9.111593805427E-2)[&rate=6.079547835065782E-4]:1.958591254969E-1)[&rate=6.079547835065782E-4]:5.063350457431E-2,((84[&rate=6.079547835065782E-4]:7.37622142208E-2,(93[&rate=6.079547835065782E-4]:6.029847847941E-2,85[&rate=6.079547835065782E-4]:4.659984834239E-2)[&rate=6.079547835065782E-4]:2.71623658784E-2)[&rate=6.079547835065782E-4]:1.194886983517E-1,((90[&rate=6.079547835065782E-4]:4.293260443477E-2,91[&rate=6.079547835065782E-4]:4.293260443477E-2)[&rate=6.079547835065782E-4]:4.582571493223E-2,92[&rate=6.079547835065782E-4]:8.8758319367E-2)[&rate=6.079547835065782E-4]:1.181912233425E-1)[&rate=6.079547835065782E-4]:1.44357655553E-1)[&rate=6.079547835065782E-4]:1.506228922121E-2)[&rate=6.079547835065782E-4]:9.746968615981E-1,3[&rate=6.079547835065782E-4]:7.876416915476E-1)[&rate=6.079547835065782E-4]:1.678236560447E-2,((15[&rate=6.079547835065782E-4]:3.077686382294E-1,10[&rate=6.079547835065782E-4]:2.69412473846E-1)[&rate=6.079547835065782E-4]:1.768773840467E-1,(18[&rate=6.079547835065782E-4]:4.098303354016E-1,6[&rate=6.079547835065782E-4]:3.468166367714E-1)[&rate=6.079547835065782E-4]:8.303486495688E-2)[&rate=6.079547835065782E-4]:4.266273499442E-1)[&rate=6.079547835065782E-4]:5.502474833442E-1)[&rate=6.079547835065782E-4]:4.74357013329E-1,101[&rate=6.079547835065782E-4]:8.262888277977E-1)[&rate=6.079547835065782E-4]:4.460831619595E-1,((((31[&rate=6.079547835065782E-4]:6.223427977015E-1,(22[&rate=6.079547835065782E-4]:3.860150525403E-1,27[&rate=6.079547835065782E-4]:4.024534087046E-1)[&rate=6.079547835065782E-4]:1.815332246132E-1)[&rate=6.079547835065782E-4]:2.2466770103E-2,((7[&rate=6.079547835065782E-4]:1.813225590933E-1,8[&rate=6.079547835065782E-4]:1.813225590933E-1)[&rate=6.079547835065782E-4]:2.337609351037E-1,26[&rate=6.079547835065782E-4]:5.219328092655E-1)[&rate=6.079547835065782E-4]:7.904114210057E-2)[&rate=6.079547835065782E-4]:4.136506304E-1,2[&rate=6.079547835065782E-4]:8.310629379304E-1)[&rate=6.079547835065782E-4]:1.401880366256E0,(147[&rate=6.079547835065782E-4]:3.206259504873E-1,16[&rate=6.079547835065782E-4]:2.348741827424E0)[&rate=6.079547835065782E-4]:1.29686000496E-2)[&rate=6.079547835065782E-4]:2.29903294068E-2)[&rate=6.079547835065782E-4]:1.797920746057E-2)[&rate=6.079547835065782E-4]:1.305734062849E-1)[&rate=6.079547835065782E-4]:2.049124055565E-1)[&rate=6.079547835065782E-4]:5.368786496493E-2)[&rate=6.079547835065782E-4]:1.266741881444E-1,38[&rate=6.079547835065782E-4]:7.647288922456E-1)[&rate=6.079547835065782E-4]:3.019644819738E-1)[&rate=6.079547835065782E-4]:4.143598206538E-1)[&rate=6.079547835065782E-4]:1.97788297706E-2)[&rate=6.079547835065782E-4]:1.08423110925E-2,((125[&rate=6.079547835065782E-4]:7.487045492465E-1,(53[&rate=6.079547835065782E-4]:6.95326289252E-1,((((134[&rate=6.079547835065782E-4]:3.86301052052E-1,(133[&rate=6.079547835065782E-4]:1.959168693454E-1,137[&rate=6.079547835065782E-4]:2.370127597564E-1)[&rate=6.079547835065782E-4]:2.205211690078E-1)[&rate=6.079547835065782E-4]:8.425080891784E-1,52[&rate=6.079547835065782E-4]:4.850633518747E-1)[&rate=6.079547835065782E-4]:6.289362888741E-2,(103[&rate=6.079547835065782E-4]:7.510996208346E-1,((12[&rate=6.079547835065782E-4]:2.781960658191E-1,5[&rate=6.079547835065782E-4]:2.398399014357E-1)[&rate=6.079547835065782E-4]:2.061609521579E-1,29[&rate=6.079547835065782E-4]:5.912063330456E-1)[&rate=6.079547835065782E-4]:3.927700001178E-1)[&rate=6.079547835065782E-4]:1.461151094489E0)[&rate=6.079547835065782E-4]:1.491861274472E-1,((((79[&rate=6.079547835065782E-4]:2.358229544148E-1,(82[&rate=6.079547835065782E-4]:2.338945942261E-1,(78[&rate=6.079547835065782E-4]:5.086269899416E-2,72[&rate=6.079547835065782E-4]:2.894489077485E-2)[&rate=6.079547835065782E-4]:1.748127171498E-1)[&rate=6.079547835065782E-4]:1.014753827078E-2)[&rate=6.079547835065782E-4]:7.777041183198E-2,(81[&rate=6.079547835065782E-4]:3.014157061029E-2,80[&rate=6.079547835065782E-4]:3.014157061029E-2)[&rate=6.079547835065782E-4]:2.752326175542E-1)[&rate=6.079547835065782E-4]:4.197141797325E-2,(77[&rate=6.079547835065782E-4]:2.855648939738E-1,(71[&rate=6.079547835065782E-4]:1.818265866973E-1,73[&rate=6.079547835065782E-4]:2.503197373822E-1)[&rate=6.079547835065782E-4]:4.07246086463E-2)[&rate=6.079547835065782E-4]:1.056163286024E-1)[&rate=6.079547835065782E-4]:1.332218268097E-1,((74[&rate=6.079547835065782E-4]:3.964545346863E-1,(70[&rate=6.079547835065782E-4]:3.116197305805E-1,76[&rate=6.079547835065782E-4]:3.499758949639E-1)[&rate=6.079547835065782E-4]:4.64786397224E-2)[&rate=6.079547835065782E-4]:8.169624754176E-2,75[&rate=6.079547835065782E-4]:4.781507822281E-1)[&rate=6.079547835065782E-4]:5.173171921243E-2)[&rate=6.079547835065782E-4]:9.055269440695E-1)[&rate=6.079547835065782E-4]:6.379902354024E-3)[&rate=6.079547835065782E-4]:2.637607736558E-1)[&rate=6.079547835065782E-4]:3.597956868761E-1,((((54[&rate=6.079547835065782E-4]:2.066525502317E-1,((57[&rate=6.079547835065782E-4]:1.765547553183E-1,58[&rate=6.079547835065782E-4]:1.929481979413E-1)[&rate=6.079547835065782E-4]:4.966302069937E-2,(55[&rate=6.079547835065782E-4]:1.315331262091E-1,56[&rate=6.079547835065782E-4]:1.315331262091E-1)[&rate=6.079547835065782E-4]:8.375568805987E-2)[&rate=6.079547835065782E-4]:2.141838077134E-2)[&rate=6.079547835065782E-4]:1.113804933867E-1,37[&rate=6.079547835065782E-4]:3.945357758588E-1)[&rate=6.079547835065782E-4]:2.669308010573E-2,59[&rate=6.079547835065782E-4]:3.829774898443E-1)[&rate=6.079547835065782E-4]:2.746759833178E-1,68[&rate=6.079547835065782E-4]:6.084731452931E-1)[&rate=6.079547835065782E-4]:3.333604241628E-1)[&rate=6.079547835065782E-4]:5.151959575372E-1)[&rate=6.079547835065782E-4]:9.558109030317E-3);
tree STATE_89390000 [&joint=-20954.27890812586,lnP=-20954.27890812586] = [&R] ((34[&rate=5.988016818158682E-4]:9.768759372056E-2,32[&rate=5.988016818158682E-4]:7.576978550147E-2)[&rate=5.988016818158682E-4]:4.150864716178E-2,(33[&rate=5.988016818158682E-4]:3.642784974345E-2,((((((((51[&rate=5.988016818158682E-4]:5.394303310966E-1,((((41[&rate=5.988016818158682E-4]:6.119942362938E-2,42[&rate=5.988016818158682E-4]:6.666390450363E-2)[&rate=5.988016818158682E-4]:9.485027444663E-2,48[&rate=5.988016818158682E-4]:1.997655450705E-1)[&rate=5.988016818158682E-4]:1.857008697501E-1,(43[&rate=5.988016818158682E-4]:3.609530344372E-1,46[&rate=5.988016818158682E-4]:3.609530344372E-1)[&rate=5.988016818158682E-4]:3.544234213187E-2)[&rate=5.988016818158682E-4]:1.663181108745E-1,(50[&rate=5.988016818158682E-4]:3.615221144792E-1,49[&rate=5.988016818158682E-4]:3.615221144792E-1)[&rate=5.988016818158682E-4]:1.684044877187E-1)[&rate=5.988016818158682E-4]:4.03924802451E-3)[&rate=5.988016818158682E-4]:1.323818170562E-2,45[&rate=5.988016818158682E-4]:5.717941958624E-1)[&rate=5.988016818158682E-4]:4.68839409213E-2,(44[&rate=5.988016818158682E-4]:1.01442391531E-1,47[&rate=5.988016818158682E-4]:1.069068724053E-1)[&rate=5.988016818158682E-4]:5.199679856898E-1)[&rate=5.988016818158682E-4]:2.664968777701E-1,((128[&rate=5.988016818158682E-4]:1.142777643401E0,((62[&rate=5.988016818158682E-4]:3.910316739556E-1,(65[&rate=5.988016818158682E-4]:1.767689671094E-1,(64[&rate=5.988016818158682E-4]:2.096402614423E-1,60[&rate=5.988016818158682E-4]:5.895532993564E-2)[&rate=5.988016818158682E-4]:1.178136371738E-1)[&rate=5.988016818158682E-4]:2.248188492838E-2)[&rate=5.988016818158682E-4]:2.258728127665E-1,(61[&rate=5.988016818158682E-4]:6.496366772644E-2,63[&rate=5.988016818158682E-4]:2.386777731539E-2)[&rate=5.988016818158682E-4]:5.519408189956E-1)[&rate=5.988016818158682E-4]:6.655991840766E-1)[&rate=5.988016818158682E-4]:1.623724668467E-1,((129[&rate=5.988016818158682E-4]:1.899461504076E-1,(132[&rate=5.988016818158682E-4]:1.515839949035E-1,(131[&rate=5.988016818158682E-4]:1.158497916722E-1,130[&rate=5.988016818158682E-4]:1.131100656449E-1)[&rate=5.988016818158682E-4]:3.573420323122E-2)[&rate=5.988016818158682E-4]:4.110188153153E-2)[&rate=5.988016818158682E-4]:6.782421936787E-1,(69[&rate=5.988016818158682E-4]:8.45702702374E-1,118[&rate=5.988016818158682E-4]:8.347437982643E-1)[&rate=5.988016818158682E-4]:1.704308471919E-1)[&rate=5.988016818158682E-4]:4.397014921892E-1)[&rate=5.988016818158682E-4]:3.53421116597E-1)[&rate=5.988016818158682E-4]:5.385337425904E-2,36[&rate=5.988016818158682E-4]:2.302328202821E-1)[&rate=5.988016818158682E-4]:3.39703989176E-2,(35[&rate=5.988016818158682E-4]:7.011967651008E-2,(121[&rate=5.988016818158682E-4]:1.570420791821E0,127[&rate=5.988016818158682E-4]:2.011516682231E0)[&rate=5.988016818158682E-4]:6.257262819498E-1)[&rate=5.988016818158682E-4]:1.475082002239E-1)[&rate=5.988016818158682E-4]:5.651422729335E-1,(((((95[&rate=5.988016818158682E-4]:4.550508680101E-1,(100[&rate=5.988016818158682E-4]:7.309788871937E-2,94[&rate=5.988016818158682E-4]:7.309788871937E-2)[&rate=5.988016818158682E-4]:2.972535257387E-1)[&rate=5.988016818158682E-4]:1.379302464337E-1,98[&rate=5.988016818158682E-4]:5.82052152695E-1)[&rate=5.988016818158682E-4]:1.343097412173E-2,(99[&rate=5.988016818158682E-4]:6.042897231465E-1,96[&rate=5.988016818158682E-4]:5.687705974636E-1)[&rate=5.988016818158682E-4]:1.30513271675E-2)[&rate=5.988016818158682E-4]:1.418022405311E-1,(40[&rate=5.988016818158682E-4]:5.594319772475E-1,((147[&rate=5.988016818158682E-4]:5.070010805394E-1,(((((((102[&rate=5.988016818158682E-4]:2.338574317438E-1,(((23[&rate=5.988016818158682E-4]:5.365079839641E-1,(25[&rate=5.988016818158682E-4]:4.859103890956E-1,20[&rate=5.988016818158682E-4]:4.667323069039E-1)[&rate=5.988016818158682E-4]:6.155649897817E-2)[&rate=5.988016818158682E-4]:9.560588646063E-2,(11[&rate=5.988016818158682E-4]:4.907830753848E-1,140[&rate=5.988016818158682E-4]:4.716049931931E-1)[&rate=5.988016818158682E-4]:5.639928819073E-2)[&rate=5.988016818158682E-4]:7.42062011786E-1,(24[&rate=5.988016818158682E-4]:8.153959333945E-1,((21[&rate=5.988016818158682E-4]:5.750929345751E-1,28[&rate=5.988016818158682E-4]:5.997504688215E-1)[&rate=5.988016818158682E-4]:2.022992686374E-1,1[&rate=5.988016818158682E-4]:1.574836759601E-2)[&rate=5.988016818158682E-4]:1.882564799023E-2)[&rate=5.988016818158682E-4]:5.697388529259E-1)[&rate=5.988016818158682E-4]:1.036648103971E-2)[&rate=5.988016818158682E-4]:4.868847999994E-2,(((((105[&rate=5.988016818158682E-4]:5.649004673006E-1,110[&rate=5.988016818158682E-4]:5.868182755196E-1)[&rate=5.988016818158682E-4]:1.050036467472E-1,(113[&rate=5.988016818158682E-4]:6.603344307696E-1,((30[&rate=5.988016818158682E-4]:3.934173049932E-1,4[&rate=5.988016818158682E-4]:2.208145652672E-1)[&rate=5.988016818158682E-4]:2.178953868925E-1,(117[&rate=5.988016818158682E-4]:4.703416704572E-1,9[&rate=5.988016818158682E-4]:4.593827663475E-1)[&rate=5.988016818158682E-4]:2.864225430527E-2)[&rate=5.988016818158682E-4]:1.640902320347E-1)[&rate=5.988016818158682E-4]:3.696694355199E-2)[&rate=5.988016818158682E-4]:9.248989357085E-2,(17[&rate=5.988016818158682E-4]:5.601462481379E-1,14[&rate=5.988016818158682E-4]:5.217900837542E-1)[&rate=5.988016818158682E-4]:2.680011841382E-1)[&rate=5.988016818158682E-4]:3.42510608114E-1,(((13[&rate=5.988016818158682E-4]:4.784783210039E-1,19[&rate=5.988016818158682E-4]:5.168344853876E-1)[&rate=5.988016818158682E-4]:2.731193501353E-1,(115[&rate=5.988016818158682E-4]:6.354910702029E-1,(((109[&rate=5.988016818158682E-4]:4.502964504768E-1,107[&rate=5.988016818158682E-4]:4.311183682851E-1)[&rate=5.988016818158682E-4]:4.942725253347E-2,(114[&rate=5.988016818158682E-4]:2.008909878417E-1,112[&rate=5.988016818158682E-4]:2.830827686635E-1)[&rate=5.988016818158682E-4]:2.193806603742E-1)[&rate=5.988016818158682E-4]:8.494000352609E-2,108[&rate=5.988016818158682E-4]:5.627458983173E-1)[&rate=5.988016818158682E-4]:1.30279418461E-1)[&rate=5.988016818158682E-4]:3.391482011449E-2)[&rate=5.988016818158682E-4]:1.81147699622E-2,((((106[&rate=5.988016818158682E-4]:2.071807377149E-1,104[&rate=5.988016818158682E-4]:2.071807377149E-1)[&rate=5.988016818158682E-4]:8.157073242649E-3,111[&rate=5.988016818158682E-4]:2.317761671219E-1)[&rate=5.988016818158682E-4]:2.639889566246E-1,139[&rate=5.988016818158682E-4]:6.711075894998E-1)[&rate=5.988016818158682E-4]:1.960614056958E-1,((148[&rate=5.988016818158682E-4]:2.555423749176E-1,143[&rate=5.988016818158682E-4]:2.528026488902E-1)[&rate=5.988016818158682E-4]:2.701947796169E-1,116[&rate=5.988016818158682E-4]:4.873809901508E-1)[&rate=5.988016818158682E-4]:1.277332105243E-1)[&rate=5.988016818158682E-4]:7.240645960443E-2)[&rate=5.988016818158682E-4]:3.62589434905E-1)[&rate=5.988016818158682E-4]:1.883915338226E-1,((144[&rate=5.988016818158682E-4]:1.383776767317E-1,(145[&rate=5.988016818158682E-4]:1.145613592348E-1,141[&rate=5.988016818158682E-4]:1.118216332073E-1)[&rate=5.988016818158682E-4]:2.929576955183E-2)[&rate=5.988016818158682E-4]:5.838271245807E-1,142[&rate=5.988016818158682E-4]:7.276842533674E-1)[&rate=5.988016818158682E-4]:7.656118961879E-1)[&rate=5.988016818158682E-4]:3.582510465421E-2)[&rate=5.988016818158682E-4]:9.6135479068E-2,(((15[&rate=5.988016818158682E-4]:2.894828211305E-1,10[&rate=5.988016818158682E-4]:2.511266567471E-1)[&rate=5.988016818158682E-4]:3.567921229126E-1,(18[&rate=5.988016818158682E-4]:5.376654392256E-1,6[&rate=5.988016818158682E-4]:4.746517405955E-1)[&rate=5.988016818158682E-4]:1.168286828999E-1)[&rate=5.988016818158682E-4]:1.594276175203E-1,(3[&rate=5.988016818158682E-4]:4.214700500374E-1,(((83[&rate=5.988016818158682E-4]:7.866652130659E-2,86[&rate=5.988016818158682E-4]:7.866652130659E-2)[&rate=5.988016818158682E-4]:5.404255243824E-2,(89[&rate=5.988016818158682E-4]:8.089791039438E-2,88[&rate=5.988016818158682E-4]:6.719928025737E-2)[&rate=5.988016818158682E-4]:6.550979348746E-2)[&rate=5.988016818158682E-4]:6.785198030906E-2,((((90[&rate=5.988016818158682E-4]:9.784017766963E-2,91[&rate=5.988016818158682E-4]:9.784017766963E-2)[&rate=5.988016818158682E-4]:5.555089936726E-2,92[&rate=5.988016818158682E-4]:1.533910770369E-1)[&rate=5.988016818158682E-4]:4.776760339683E-2,(85[&rate=5.988016818158682E-4]:9.686709903913E-2,(93[&rate=5.988016818158682E-4]:5.384241029904E-2,84[&rate=5.988016818158682E-4]:4.014378016203E-2)[&rate=5.988016818158682E-4]:5.67233188771E-2)[&rate=5.988016818158682E-4]:9.059295125758E-2)[&rate=5.988016818158682E-4]:9.508775427809E-3,87[&rate=5.988016818158682E-4]:1.969688257245E-1)[&rate=5.988016818158682E-4]:3.592228329375E-3)[&rate=5.988016818158682E-4]:7.606350233807E-1)[&rate=5.988016818158682E-4]:2.773831964578E-1)[&rate=5.988016818158682E-4]:6.770884182891E-1)[&rate=5.988016818158682E-4]:2.872554599729E-1,101[&rate=5.988016818158682E-4]:6.604573987296E-1)[&rate=5.988016818158682E-4]:2.409481277886E-1,(((31[&rate=5.988016818158682E-4]:6.610079403377E-1,(22[&rate=5.988016818158682E-4]:4.392444441723E-1,27[&rate=5.988016818158682E-4]:4.556828003367E-1)[&rate=5.988016818158682E-4]:1.669689756173E-1)[&rate=5.988016818158682E-4]:4.786202926708E-3,((7[&rate=5.988016818158682E-4]:2.426122697657E-1,8[&rate=5.988016818158682E-4]:2.426122697657E-1)[&rate=5.988016818158682E-4]:1.42810728719E-1,26[&rate=5.988016818158682E-4]:4.922723135532E-1)[&rate=5.988016818158682E-4]:1.296862132728E-1)[&rate=5.988016818158682E-4]:1.890069535087E-1,2[&rate=5.988016818158682E-4]:6.27403836499E-1)[&rate=5.988016818158682E-4]:1.257563333855E0)[&rate=5.988016818158682E-4]:3.665993832413E-1,39[&rate=5.988016818158682E-4]:2.948407507657E-1)[&rate=5.988016818158682E-4]:1.428529749394E-1,146[&rate=5.988016818158682E-4]:5.5791230494E-1)[&rate=5.988016818158682E-4]:1.193030565397E-2)[&rate=5.988016818158682E-4]:1.876570802557E-2,(16[&rate=5.988016818158682E-4]:2.53314861587E0,97[&rate=5.988016818158682E-4]:3.766174383863E-1)[&rate=5.988016818158682E-4]:2.073404963217E-2)[&rate=5.988016818158682E-4]:9.104223786288E-2)[&rate=5.988016818158682E-4]:4.943808955399E-2)[&rate=5.988016818158682E-4]:3.351127552574E-1,38[&rate=5.988016818158682E-4]:8.756768111299E-1)[&rate=5.988016818158682E-4]:5.09458785053E-1)[&rate=5.988016818158682E-4]:8.19503047465E-2,((66[&rate=5.988016818158682E-4]:2.778890541274E-1,(((122[&rate=5.988016818158682E-4]:1.855702548641E-1,(124[&rate=5.988016818158682E-4]:9.783912492843E-2,123[&rate=5.988016818158682E-4]:1.005713653656E-1)[&rate=5.988016818158682E-4]:8.499888949858E-2)[&rate=5.988016818158682E-4]:4.319196905425E-1,67[&rate=5.988016818158682E-4]:1.16217395066E-1)[&rate=5.988016818158682E-4]:8.240333260534E-2,((((135[&rate=5.988016818158682E-4]:4.089876271906E-1,(138[&rate=5.988016818158682E-4]:1.75968154645E-1,136[&rate=5.988016818158682E-4]:4.446130532979E-2)[&rate=5.988016818158682E-4]:4.330194725457E-1)[&rate=5.988016818158682E-4]:3.153499124719E-1,120[&rate=5.988016818158682E-4]:9.763923341831E-1)[&rate=5.988016818158682E-4]:7.287953047243E-1,126[&rate=5.988016818158682E-4]:1.015375527222E0)[&rate=5.988016818158682E-4]:4.707633562696E-2,119[&rate=5.988016818158682E-4]:1.848154385493E0)[&rate=5.988016818158682E-4]:3.833430545068E-1)[&rate=5.988016818158682E-4]:7.926832645609E-2)[&rate=5.988016818158682E-4]:4.983974442376E-1,((125[&rate=5.988016818158682E-4]:7.505801367328E-1,(53[&rate=5.988016818158682E-4]:6.930576306383E-1,((((134[&rate=5.988016818158682E-4]:3.197083059255E-1,133[&rate=5.988016818158682E-4]:3.498452922267E-1)[&rate=5.988016818158682E-4]:3.72868610332E-2,137[&rate=5.988016818158682E-4]:4.282280436709E-1)[&rate=5.988016818158682E-4]:1.019735543885E0,((103[&rate=5.988016818158682E-4]:7.892124633468E-1,((12[&rate=5.988016818158682E-4]:4.618252081937E-1,5[&rate=5.988016818158682E-4]:4.234690438103E-1)[&rate=5.988016818158682E-4]:9.577556008501E-2,29[&rate=5.988016818158682E-4]:6.644500833473E-1)[&rate=5.988016818158682E-4]:3.576390923284E-1)[&rate=5.988016818158682E-4]:1.191805019741E0,52[&rate=5.988016818158682E-4]:3.16723748527E-1)[&rate=5.988016818158682E-4]:3.162611729608E-1)[&rate=5.988016818158682E-4]:2.003773602605E-2,((((79[&rate=5.988016818158682E-4]:2.7126537715E-1,((78[&rate=5.988016818158682E-4]:2.20120001184E-1,72[&rate=5.988016818158682E-4]:1.982021929647E-1)[&rate=5.988016818158682E-4]:3.81282272297E-2,82[&rate=5.988016818158682E-4]:2.664674064958E-1)[&rate=5.988016818158682E-4]:1.301714873633E-2)[&rate=5.988016818158682E-4]:6.363724784261E-2,((71[&rate=5.988016818158682E-4]:1.844268027225E-1,77[&rate=5.988016818158682E-4]:2.474405013526E-1)[&rate=5.988016818158682E-4]:2.898761442216E-2,73[&rate=5.988016818158682E-4]:2.819075678295E-1)[&rate=5.988016818158682E-4]:9.409094757399E-2)[&rate=5.988016818158682E-4]:1.905339529056E-2,(81[&rate=5.988016818158682E-4]:3.471322536417E-2,80[&rate=5.988016818158682E-4]:3.471322536417E-2)[&rate=5.988016818158682E-4]:3.110236168367E-1)[&rate=5.988016818158682E-4]:2.794664225037E-1,((70[&rate=5.988016818158682E-4]:2.94802961269E-1,(74[&rate=5.988016818158682E-4]:3.234031987953E-1,76[&rate=5.988016818158682E-4]:3.234031987953E-1)[&rate=5.988016818158682E-4]:9.755926857211E-3)[&rate=5.988016818158682E-4]:5.646236372512E-2,75[&rate=5.988016818158682E-4]:3.896214893776E-1)[&rate=5.988016818158682E-4]:2.848968438201E-1)[&rate=5.988016818158682E-4]:7.167706616168E-1)[&rate=5.988016818158682E-4]:4.823169443592E-2)[&rate=5.988016818158682E-4]:2.679050197557E-1)[&rate=5.988016818158682E-4]:2.81533059036E-1,((((58[&rate=5.988016818158682E-4]:3.829968499503E-1,57[&rate=5.988016818158682E-4]:3.666034073273E-1)[&rate=5.988016818158682E-4]:3.032146188244E-2,(54[&rate=5.988016818158682E-4]:2.244523779757E-1,(37[&rate=5.988016818158682E-4]:2.828388585766E-1,(55[&rate=5.988016818158682E-4]:1.825849385648E-1,56[&rate=5.988016818158682E-4]:1.825849385648E-1)[&rate=5.988016818158682E-4]:5.380583257998E-2)[&rate=5.988016818158682E-4]:1.811625163957E-2)[&rate=5.988016818158682E-4]:1.314888846767E-1)[&rate=5.988016818158682E-4]:3.856908217806E-2,59[&rate=5.988016818158682E-4]:4.327617109507E-1)[&rate=5.988016818158682E-4]:2.240530280714E-1,68[&rate=5.988016818158682E-4]:6.076344111531E-1)[&rate=5.988016818158682E-4]:2.578121179489E-1)[&rate=5.988016818158682E-4]:4.585606070353E-1)[&rate=5.988016818158682E-4]:8.843395604892E-2)[&rate=5.988016818158682E-4]:5.115945012394E-2)[&rate=5.988016818158682E-4]:8.633003497452E-2);
tree STATE_89400000 [&joint=-20960.462013569497,lnP=-20960.462013569497] = [&R] (33[&rate=6.45641257568553E-4]:4.907459159111E-2,(32[&rate=6.45641257568553E-4]:3.125420723928E-3,((((((((53[&rate=6.45641257568553E-4]:4.629564918248E-1,(134[&rate=6.45641257568553E-4]:5.879899614008E-1,(133[&rate=6.45641257568553E-4]:5.91991841094E-1,137[&rate=6.45641257568553E-4]:6.33087731505E-1)[&rate=6.45641257568553E-4]:2.613510660798E-2)[&rate=6.45641257568553E-4]:6.269090410911E-1)[&rate=6.45641257568553E-4]:5.422859312336E-2,(52[&rate=6.45641257568553E-4]:4.450518395299E-1,(103[&rate=6.45641257568553E-4]:4.056666278179E-1,((12[&rate=6.45641257568553E-4]:9.558606056143E-2,5[&rate=6.45641257568553E-4]:5.722989617797E-2)[&rate=6.45641257568553E-4]:1.363336314806E-1,29[&rate=6.45641257568553E-4]:3.387690071106E-1)[&rate=6.45641257568553E-4]:2.997743330361E-1)[&rate=6.45641257568553E-4]:1.703678946273E0)[&rate=6.45641257568553E-4]:8.032996672964E-2)[&rate=6.45641257568553E-4]:8.484884746256E-3,(((71[&rate=6.45641257568553E-4]:1.288463540602E-1,73[&rate=6.45641257568553E-4]:1.97339504745E-1)[&rate=6.45641257568553E-4]:2.615994864339E-1,(((79[&rate=6.45641257568553E-4]:2.439137624245E-1,(82[&rate=6.45641257568553E-4]:2.086955442113E-1,(78[&rate=6.45641257568553E-4]:9.352936808093E-2,72[&rate=6.45641257568553E-4]:7.161155986162E-2)[&rate=6.45641257568553E-4]:1.069469980483E-1)[&rate=6.45641257568553E-4]:4.34373962953E-2)[&rate=6.45641257568553E-4]:9.38148611496E-2,(81[&rate=6.45641257568553E-4]:1.170947590992E-1,80[&rate=6.45641257568553E-4]:1.170947590992E-1)[&rate=6.45641257568553E-4]:2.124146863925E-1)[&rate=6.45641257568553E-4]:8.704119163053E-3,77[&rate=6.45641257568553E-4]:3.820491810932E-1)[&rate=6.45641257568553E-4]:7.141035803101E-2)[&rate=6.45641257568553E-4]:2.1816319419E-1,((76[&rate=6.45641257568553E-4]:3.63493347367E-1,(70[&rate=6.45641257568553E-4]:2.379943846541E-1,74[&rate=6.45641257568553E-4]:2.763505490376E-1)[&rate=6.45641257568553E-4]:8.714279832938E-2)[&rate=6.45641257568553E-4]:4.960807807445E-2,75[&rate=6.45641257568553E-4]:4.131014254414E-1)[&rate=6.45641257568553E-4]:2.640007599275E-1)[&rate=6.45641257568553E-4]:5.950308429376E-1)[&rate=6.45641257568553E-4]:4.88407090086E-1,125[&rate=6.45641257568553E-4]:8.036945461192E-1)[&rate=6.45641257568553E-4]:1.695330131069E-1,((59[&rate=6.45641257568553E-4]:3.44625194571E-1,((58[&rate=6.45641257568553E-4]:2.634173272439E-1,37[&rate=6.45641257568553E-4]:2.82543010304E-1)[&rate=6.45641257568553E-4]:6.003073204114E-2,((54[&rate=6.45641257568553E-4]:1.997570752077E-1,(55[&rate=6.45641257568553E-4]:1.855631761769E-1,56[&rate=6.45641257568553E-4]:1.855631761769E-1)[&rate=6.45641257568553E-4]:4.424854383937E-2)[&rate=6.45641257568553E-4]:3.723331497505E-2,57[&rate=6.45641257568553E-4]:2.779739967401E-1)[&rate=6.45641257568553E-4]:2.908061992198E-2)[&rate=6.45641257568553E-4]:4.030281834607E-2)[&rate=6.45641257568553E-4]:9.272347790341E-2,68[&rate=6.45641257568553E-4]:3.881683446055E-1)[&rate=6.45641257568553E-4]:4.183925479539E-1)[&rate=6.45641257568553E-4]:3.784400582666E-1,(((122[&rate=6.45641257568553E-4]:3.121744424928E-1,(124[&rate=6.45641257568553E-4]:7.357536483062E-2,123[&rate=6.45641257568553E-4]:7.630760526774E-2)[&rate=6.45641257568553E-4]:2.35866837225E-1)[&rate=6.45641257568553E-4]:4.792264407371E-1,67[&rate=6.45641257568553E-4]:2.901283328892E-1)[&rate=6.45641257568553E-4]:3.296291517185E-2,(66[&rate=6.45641257568553E-4]:2.050400542155E-1,(((120[&rate=6.45641257568553E-4]:1.44623526966E0,119[&rate=6.45641257568553E-4]:1.542125680619E0)[&rate=6.45641257568553E-4]:2.19089793209E-2,126[&rate=6.45641257568553E-4]:7.78332137296E-1)[&rate=6.45641257568553E-4]:2.329138479678E-1,(135[&rate=6.45641257568553E-4]:9.194926348103E-1,(138[&rate=6.45641257568553E-4]:3.393209979191E-1,136[&rate=6.45641257568553E-4]:2.078141486039E-1)[&rate=6.45641257568553E-4]:7.801716368912E-1)[&rate=6.45641257568553E-4]:5.295106676178E-1)[&rate=6.45641257568553E-4]:4.409682586367E-1)[&rate=6.45641257568553E-4]:1.180511938456E-1)[&rate=6.45641257568553E-4]:3.141890649926E-1)[&rate=6.45641257568553E-4]:2.235296663981E-1,(((35[&rate=6.45641257568553E-4]:2.777864751482E-2,127[&rate=6.45641257568553E-4]:2.594901935186E0)[&rate=6.45641257568553E-4]:1.625878845116E-1,((((47[&rate=6.45641257568553E-4]:5.320042399651E-1,45[&rate=6.45641257568553E-4]:5.238075186537E-1)[&rate=6.45641257568553E-4]:2.210299706113E-2,((44[&rate=6.45641257568553E-4]:5.188222550553E-1,((50[&rate=6.45641257568553E-4]:3.982188399636E-1,49[&rate=6.45641257568553E-4]:3.982188399636E-1)[&rate=6.45641257568553E-4]:8.880353982079E-2,((41[&rate=6.45641257568553E-4]:3.069567923089E-1,(42[&rate=6.45641257568553E-4]:2.200079736372E-1,48[&rate=6.45641257568553E-4]:2.582593397574E-1)[&rate=6.45641257568553E-4]:9.2413299546E-2)[&rate=6.45641257568553E-4]:5.610373842544E-2,(43[&rate=6.45641257568553E-4]:2.869903519921E-1,46[&rate=6.45641257568553E-4]:2.869903519921E-1)[&rate=6.45641257568553E-4]:1.307149874852E-1)[&rate=6.45641257568553E-4]:1.021039255528E-1)[&rate=6.45641257568553E-4]:4.477470899364E-3)[&rate=6.45641257568553E-4]:6.039445000056E-3,51[&rate=6.45641257568553E-4]:5.030037765581E-1)[&rate=6.45641257568553E-4]:2.378105609659E-2)[&rate=6.45641257568553E-4]:2.088068427762E-1,((((64[&rate=6.45641257568553E-4]:2.110070688492E-1,60[&rate=6.45641257568553E-4]:6.03221373425E-2)[&rate=6.45641257568553E-4]:1.801084832887E-1,(62[&rate=6.45641257568553E-4]:4.107839368076E-1,65[&rate=6.45641257568553E-4]:2.190031148899E-1)[&rate=6.45641257568553E-4]:2.142750574135E-2)[&rate=6.45641257568553E-4]:7.044483139775E-2,(61[&rate=6.45641257568553E-4]:2.150452501674E-1,63[&rate=6.45641257568553E-4]:1.739493597564E-1)[&rate=6.45641257568553E-4]:2.876110237793E-1)[&rate=6.45641257568553E-4]:8.707817709556E-1,((118[&rate=6.45641257568553E-4]:6.184295487508E-1,(((129[&rate=6.45641257568553E-4]:1.142436162958E-1,132[&rate=6.45641257568553E-4]:1.169833423231E-1)[&rate=6.45641257568553E-4]:8.381114347529E-2,(131[&rate=6.45641257568553E-4]:4.916847368394E-2,130[&rate=6.45641257568553E-4]:4.642874765659E-2)[&rate=6.45641257568553E-4]:1.516260121145E-1)[&rate=6.45641257568553E-4]:1.848356580558E-1,69[&rate=6.45641257568553E-4]:5.308356233065E-1)[&rate=6.45641257568553E-4]:9.855282955399E-2)[&rate=6.45641257568553E-4]:6.622565554094E-1,128[&rate=6.45641257568553E-4]:1.140960076763E0)[&rate=6.45641257568553E-4]:9.275194074211E-2)[&rate=6.45641257568553E-4]:2.944015532773E-1)[&rate=6.45641257568553E-4]:7.42973563633E-2,(121[&rate=6.45641257568553E-4]:2.139111366814E0,36[&rate=6.45641257568553E-4]:5.965931201965E-2)[&rate=6.45641257568553E-4]:6.055983430406E-2)[&rate=6.45641257568553E-4]:1.167227281685E-1)[&rate=6.45641257568553E-4]:3.410550179399E-1,(((((99[&rate=6.45641257568553E-4]:4.219778161482E-1,96[&rate=6.45641257568553E-4]:3.864586904653E-1)[&rate=6.45641257568553E-4]:3.289419743985E-1,(95[&rate=6.45641257568553E-4]:5.224644702961E-1,(100[&rate=6.45641257568553E-4]:2.948324396919E-1,94[&rate=6.45641257568553E-4]:2.948324396919E-1)[&rate=6.45641257568553E-4]:1.429325770522E-1)[&rate=6.45641257568553E-4]:2.175263585021E-1)[&rate=6.45641257568553E-4]:2.517039894881E-2,98[&rate=6.45641257568553E-4]:7.542322659983E-1)[&rate=6.45641257568553E-4]:1.507408833284E-1,((97[&rate=6.45641257568553E-4]:4.396221628926E-1,(16[&rate=6.45641257568553E-4]:2.51945313434E0,147[&rate=6.45641257568553E-4]:4.913372574036E-1)[&rate=6.45641257568553E-4]:7.670020603552E-2)[&rate=6.45641257568553E-4]:2.582723487192E-1,((40[&rate=6.45641257568553E-4]:6.512562570325E-1,146[&rate=6.45641257568553E-4]:7.714748362674E-1)[&rate=6.45641257568553E-4]:5.774753451622E-2,(39[&rate=6.45641257568553E-4]:4.908371933241E-1,((((31[&rate=6.45641257568553E-4]:6.097432160457E-1,((7[&rate=6.45641257568553E-4]:1.207358125467E-1,8[&rate=6.45641257568553E-4]:1.207358125467E-1)[&rate=6.45641257568553E-4]:2.63163251098E-1,26[&rate=6.45641257568553E-4]:4.907483787132E-1)[&rate=6.45641257568553E-4]:7.515922089411E-2)[&rate=6.45641257568553E-4]:1.361941055927E-2,(22[&rate=6.45641257568553E-4]:3.086913331537E-1,27[&rate=6.45641257568553E-4]:3.25129689318E-1)[&rate=6.45641257568553E-4]:2.598767729032E-1)[&rate=6.45641257568553E-4]:2.186712894927E-1,2[&rate=6.45641257568553E-4]:6.146366558236E-1)[&rate=6.45641257568553E-4]:1.557094809182E0,((((((144[&rate=6.45641257568553E-4]:2.689687366858E-1,145[&rate=6.45641257568553E-4]:2.744481887408E-1)[&rate=6.45641257568553E-4]:1.004855526527E-1,141[&rate=6.45641257568553E-4]:3.721940153659E-1)[&rate=6.45641257568553E-4]:2.459002887507E-2,142[&rate=6.45641257568553E-4]:3.995237702686E-1)[&rate=6.45641257568553E-4]:1.053397903497E0,(((((17[&rate=6.45641257568553E-4]:2.655717357612E-1,14[&rate=6.45641257568553E-4]:2.272155713775E-1)[&rate=6.45641257568553E-4]:4.632734099574E-1,(113[&rate=6.45641257568553E-4]:6.274606541407E-1,((30[&rate=6.45641257568553E-4]:2.807030678271E-1,4[&rate=6.45641257568553E-4]:1.081003281011E-1)[&rate=6.45641257568553E-4]:4.448189084133E-1,(9[&rate=6.45641257568553E-4]:5.345204066894E-1,117[&rate=6.45641257568553E-4]:5.454793107991E-1)[&rate=6.45641257568553E-4]:6.771389831812E-2)[&rate=6.45641257568553E-4]:1.700717105107E-2)[&rate=6.45641257568553E-4]:6.302832719422E-2)[&rate=6.45641257568553E-4]:9.424366590205E-3,(105[&rate=6.45641257568553E-4]:4.383689098382E-1,110[&rate=6.45641257568553E-4]:4.602867180573E-1)[&rate=6.45641257568553E-4]:2.34147177813E-1)[&rate=6.45641257568553E-4]:1.653383057436E-1,(((((109[&rate=6.45641257568553E-4]:2.351289416456E-1,(114[&rate=6.45641257568553E-4]:1.221039224592E-1,112[&rate=6.45641257568553E-4]:2.04295703281E-1)[&rate=6.45641257568553E-4]:3.357296439199E-2)[&rate=6.45641257568553E-4]:1.016253346534E-1,107[&rate=6.45641257568553E-4]:3.175761941074E-1)[&rate=6.45641257568553E-4]:6.52355117065E-2,108[&rate=6.45641257568553E-4]:3.800719797865E-1)[&rate=6.45641257568553E-4]:2.980596384359E-1,((13[&rate=6.45641257568553E-4]:3.181151035046E-1,19[&rate=6.45641257568553E-4]:3.564712678883E-1)[&rate=6.45641257568553E-4]:3.645030943488E-1,115[&rate=6.45641257568553E-4]:6.004264170315E-1)[&rate=6.45641257568553E-4]:2.017095461554E-2)[&rate=6.45641257568553E-4]:6.972459037063E-2,(((148[&rate=6.45641257568553E-4]:1.608106852012E-1,143[&rate=6.45641257568553E-4]:1.580709591738E-1)[&rate=6.45641257568553E-4]:2.970017590816E-1,116[&rate=6.45641257568553E-4]:4.194562798991E-1)[&rate=6.45641257568553E-4]:1.277955627415E-1,(111[&rate=6.45641257568553E-4]:4.859607623413E-1,(139[&rate=6.45641257568553E-4]:5.186758810633E-1,(106[&rate=6.45641257568553E-4]:2.532474804248E-1,104[&rate=6.45641257568553E-4]:2.532474804248E-1)[&rate=6.45641257568553E-4]:7.364757872078E-2)[&rate=6.45641257568553E-4]:1.426273470314E-1)[&rate=6.45641257568553E-4]:1.380034090664E-1)[&rate=6.45641257568553E-4]:1.430701193771E-1)[&rate=6.45641257568553E-4]:9.273791082915E-2)[&rate=6.45641257568553E-4]:3.990569722067E-1,(102[&rate=6.45641257568553E-4]:8.795313008912E-2,((24[&rate=6.45641257568553E-4]:8.574530315307E-1,((21[&rate=6.45641257568553E-4]:5.386860401192E-1,28[&rate=6.45641257568553E-4]:5.633435743657E-1)[&rate=6.45641257568553E-4]:2.613669601361E-1,1[&rate=6.45641257568553E-4]:3.840916463882E-2)[&rate=6.45641257568553E-4]:3.822194908366E-2)[&rate=6.45641257568553E-4]:1.630245847801E-1,((23[&rate=6.45641257568553E-4]:6.321498824587E-1,(25[&rate=6.45641257568553E-4]:3.628799463727E-1,20[&rate=6.45641257568553E-4]:3.43701864181E-1)[&rate=6.45641257568553E-4]:2.802288401957E-1)[&rate=6.45641257568553E-4]:1.17221816898E-1,(11[&rate=6.45641257568553E-4]:3.574816974907E-1,140[&rate=6.45641257568553E-4]:3.38303615299E-1)[&rate=6.45641257568553E-4]:3.069584950168E-1)[&rate=6.45641257568553E-4]:2.601470128444E-1)[&rate=6.45641257568553E-4]:2.291193493947E-1)[&rate=6.45641257568553E-4]:1.023828930466E-1)[&rate=6.45641257568553E-4]:1.601030816444E-2)[&rate=6.45641257568553E-4]:1.193495900605E-1,(((((85[&rate=6.45641257568553E-4]:4.54562414479E-2,84[&rate=6.45641257568553E-4]:4.54562414479E-2)[&rate=6.45641257568553E-4]:3.475878889461E-2,93[&rate=6.45641257568553E-4]:9.391366047953E-2)[&rate=6.45641257568553E-4]:1.437614271203E-1,((90[&rate=6.45641257568553E-4]:2.76680729693E-2,91[&rate=6.45641257568553E-4]:2.76680729693E-2)[&rate=6.45641257568553E-4]:9.388165745075E-2,92[&rate=6.45641257568553E-4]:1.2154973042E-1)[&rate=6.45641257568553E-4]:1.161253571798E-1)[&rate=6.45641257568553E-4]:9.91720753243E-2,(((83[&rate=6.45641257568553E-4]:1.241646512811E-1,86[&rate=6.45641257568553E-4]:1.241646512811E-1)[&rate=6.45641257568553E-4]:1.111416537373E-1,(89[&rate=6.45641257568553E-4]:9.501931857552E-2,88[&rate=6.45641257568553E-4]:8.132068843851E-2)[&rate=6.45641257568553E-4]:1.5398561658E-1)[&rate=6.45641257568553E-4]:7.459638407203E-2,87[&rate=6.45641257568553E-4]:3.099026890905E-1)[&rate=6.45641257568553E-4]:1.324584369664E-2)[&rate=6.45641257568553E-4]:9.857946990536E-1,(3[&rate=6.45641257568553E-4]:5.766108346113E-1,((15[&rate=6.45641257568553E-4]:2.5338003594E-1,10[&rate=6.45641257568553E-4]:2.150238715566E-1)[&rate=6.45641257568553E-4]:2.534057700027E-1,(6[&rate=6.45641257568553E-4]:2.104735516663E-1,18[&rate=6.45641257568553E-4]:2.734872502964E-1)[&rate=6.45641257568553E-4]:2.415177337286E-1)[&rate=6.45641257568553E-4]:1.766743437369E-1)[&rate=6.45641257568553E-4]:1.926063698324E-1)[&rate=6.45641257568553E-4]:5.537389908897E-1)[&rate=6.45641257568553E-4]:3.007651391254E-1,101[&rate=6.45641257568553E-4]:6.209816084312E-1)[&rate=6.45641257568553E-4]:5.671882127388E-1)[&rate=6.45641257568553E-4]:2.758315311479E-1)[&rate=6.45641257568553E-4]:2.181665982246E-1)[&rate=6.45641257568553E-4]:5.992897142927E-2)[&rate=6.45641257568553E-4]:7.625085802359E-3)[&rate=6.45641257568553E-4]:1.132709298487E-1,38[&rate=6.45641257568553E-4]:8.215227677E-1)[&rate=6.45641257568553E-4]:3.122642287819E-1)[&rate=6.45641257568553E-4]:3.293884294854E-1)[&rate=6.45641257568553E-4]:2.139071090674E-2,34[&rate=6.45641257568553E-4]:1.918699172843E-2)[&rate=6.45641257568553E-4]:5.856237214582E-3)[&rate=6.45641257568553E-4]:4.046971881247E-2);
tree STATE_89410000 [&joint=-20949.464803939478,lnP=-20949.464803939478] = [&R] (((((((((((128[&rate=6.288474139019498E-4]:1.054766507556E0,((((60[&rate=6.288474139019498E-4]:1.476118718866E-2,64[&rate=6.288474139019498E-4]:1.654461186954E-1)[&rate=6.288474139019498E-4]:1.049627858968E-1,62[&rate=6.288474139019498E-4]:3.115047950032E-1)[&rate=6.288474139019498E-4]:3.415205745382E-2,65[&rate=6.288474139019498E-4]:1.538760305393E-1)[&rate=6.288474139019498E-4]:1.887286619774E-1,(61[&rate=6.288474139019498E-4]:2.680337391997E-1,63[&rate=6.288474139019498E-4]:2.269378487886E-1)[&rate=6.288474139019498E-4]:2.663517752348E-1)[&rate=6.288474139019498E-4]:6.601070205186E-1)[&rate=6.288474139019498E-4]:3.903856560941E-2,(118[&rate=6.288474139019498E-4]:4.696382306693E-1,(69[&rate=6.288474139019498E-4]:4.222208991916E-1,((129[&rate=6.288474139019498E-4]:1.307916960228E-1,132[&rate=6.288474139019498E-4]:1.335314220502E-1)[&rate=6.288474139019498E-4]:2.893937358008E-2,(131[&rate=6.288474139019498E-4]:2.896814430389E-2,130[&rate=6.288474139019498E-4]:2.622841827654E-2)[&rate=6.288474139019498E-4]:1.335026513264E-1)[&rate=6.288474139019498E-4]:1.145446241091E-1)[&rate=6.288474139019498E-4]:5.837623558742E-2)[&rate=6.288474139019498E-4]:7.638928698931E-1)[&rate=6.288474139019498E-4]:3.716150113417E-1,((((50[&rate=6.288474139019498E-4]:3.156923541834E-1,49[&rate=6.288474139019498E-4]:3.156923541834E-1)[&rate=6.288474139019498E-4]:1.86399886874E-1,((44[&rate=6.288474139019498E-4]:2.94445674979E-1,51[&rate=6.288474139019498E-4]:2.725877514817E-1)[&rate=6.288474139019498E-4]:3.860268738924E-2,47[&rate=6.288474139019498E-4]:3.385128432424E-1)[&rate=6.288474139019498E-4]:1.963662830607E-1)[&rate=6.288474139019498E-4]:7.04839176232E-3,(46[&rate=6.288474139019498E-4]:4.429610335577E-1,(43[&rate=6.288474139019498E-4]:4.286133357631E-1,((41[&rate=6.288474139019498E-4]:2.274992519173E-1,42[&rate=6.288474139019498E-4]:2.329637327915E-1)[&rate=6.288474139019498E-4]:5.858105371108E-2,48[&rate=6.288474139019498E-4]:3.297961526228E-1)[&rate=6.288474139019498E-4]:8.788822139178E-2)[&rate=6.288474139019498E-4]:1.434769779465E-2)[&rate=6.288474139019498E-4]:9.896648450769E-2)[&rate=6.288474139019498E-4]:2.424237533805E-2,45[&rate=6.288474139019498E-4]:5.579731720921E-1)[&rate=6.288474139019498E-4]:1.340507001234E-1)[&rate=6.288474139019498E-4]:7.432002231733E-2,127[&rate=6.288474139019498E-4]:2.578096271208E0)[&rate=6.288474139019498E-4]:5.716966185423E-4,35[&rate=6.288474139019498E-4]:1.154468015504E-2)[&rate=6.288474139019498E-4]:4.53475402648E-2,(121[&rate=6.288474139019498E-4]:2.102929906597E0,36[&rate=6.288474139019498E-4]:2.34778518027E-2)[&rate=6.288474139019498E-4]:7.998971108289E-2)[&rate=6.288474139019498E-4]:5.21068123247E-1,(((16[&rate=6.288474139019498E-4]:2.820087126793E0,((146[&rate=6.288474139019498E-4]:6.203734557708E-1,40[&rate=6.288474139019498E-4]:5.001548765359E-1)[&rate=6.288474139019498E-4]:1.507301629367E-2,((((((22[&rate=6.288474139019498E-4]:3.329519763086E-1,27[&rate=6.288474139019498E-4]:3.49390332473E-1)[&rate=6.288474139019498E-4]:3.323616946717E-1,(((7[&rate=6.288474139019498E-4]:1.231149114477E-1,8[&rate=6.288474139019498E-4]:1.231149114477E-1)[&rate=6.288474139019498E-4]:1.448710913749E-1,26[&rate=6.288474139019498E-4]:3.748353178912E-1)[&rate=6.288474139019498E-4]:1.095421472856E-1,31[&rate=6.288474139019498E-4]:5.282130816151E-1)[&rate=6.288474139019498E-4]:1.918951099132E-1)[&rate=6.288474139019498E-4]:1.247642594683E-1,2[&rate=6.288474139019498E-4]:6.174751907226E-1)[&rate=6.288474139019498E-4]:1.611665567122E0,97[&rate=6.288474139019498E-4]:2.013767036485E-1)[&rate=6.288474139019498E-4]:6.456806430791E-3,39[&rate=6.288474139019498E-4]:2.788717614455E-1)[&rate=6.288474139019498E-4]:1.965087897608E-1,(147[&rate=6.288474139019498E-4]:4.630834344367E-1,((((((145[&rate=6.288474139019498E-4]:1.614354333326E-1,141[&rate=6.288474139019498E-4]:1.58695707305E-1)[&rate=6.288474139019498E-4]:8.189866053465E-2,144[&rate=6.288474139019498E-4]:2.378546418123E-1)[&rate=6.288474139019498E-4]:1.92136600775E-1,142[&rate=6.288474139019498E-4]:4.354706946422E-1)[&rate=6.288474139019498E-4]:9.18322922201E-1,((((23[&rate=6.288474139019498E-4]:4.614185274885E-1,(25[&rate=6.288474139019498E-4]:4.263086673752E-1,20[&rate=6.288474139019498E-4]:4.071305851835E-1)[&rate=6.288474139019498E-4]:4.606876422288E-2)[&rate=6.288474139019498E-4]:1.038748377582E-1,(11[&rate=6.288474139019498E-4]:4.682439732916E-1,140[&rate=6.288474139019498E-4]:4.490658910999E-1)[&rate=6.288474139019498E-4]:1.211788510589E-2)[&rate=6.288474139019498E-4]:6.310208199278E-1,((24[&rate=6.288474139019498E-4]:8.481790631077E-1,((21[&rate=6.288474139019498E-4]:4.238163374419E-1,28[&rate=6.288474139019498E-4]:4.484738716884E-1)[&rate=6.288474139019498E-4]:3.588938361715E-1,1[&rate=6.288474139019498E-4]:2.106633799688E-2)[&rate=6.288474139019498E-4]:4.629080730259E-2)[&rate=6.288474139019498E-4]:3.455085021951E-1,102[&rate=6.288474139019498E-4]:3.204372968641E-2)[&rate=6.288474139019498E-4]:1.358552398139E-2)[&rate=6.288474139019498E-4]:3.119407297199E-2,(((9[&rate=6.288474139019498E-4]:5.266950538633E-1,(30[&rate=6.288474139019498E-4]:3.287745212052E-1,4[&rate=6.288474139019498E-4]:1.561717814792E-1)[&rate=6.288474139019498E-4]:3.21208203891E-1)[&rate=6.288474139019498E-4]:1.128861915595E-1,((105[&rate=6.288474139019498E-4]:4.426595884771E-1,110[&rate=6.288474139019498E-4]:4.645773966962E-1)[&rate=6.288474139019498E-4]:1.77193130172E-1,((17[&rate=6.288474139019498E-4]:3.895277944275E-1,14[&rate=6.288474139019498E-4]:3.511716300439E-1)[&rate=6.288474139019498E-4]:2.304382219763E-1,(117[&rate=6.288474139019498E-4]:4.933220174496E-1,113[&rate=6.288474139019498E-4]:4.90582291422E-1)[&rate=6.288474139019498E-4]:9.102756059808E-2)[&rate=6.288474139019498E-4]:6.564012690277E-2)[&rate=6.288474139019498E-4]:5.504445820301E-4)[&rate=6.288474139019498E-4]:2.552886239464E-1,(116[&rate=6.288474139019498E-4]:6.927817141849E-1,(((104[&rate=6.288474139019498E-4]:3.474711136974E-1,(111[&rate=6.288474139019498E-4]:2.5788871519E-1,(139[&rate=6.288474139019498E-4]:3.985982864137E-1,106[&rate=6.288474139019498E-4]:2.06817464496E-1)[&rate=6.288474139019498E-4]:3.463289452965E-2)[&rate=6.288474139019498E-4]:1.060207546717E-1)[&rate=6.288474139019498E-4]:2.835214107915E-1,(148[&rate=6.288474139019498E-4]:3.152644476039E-1,143[&rate=6.288474139019498E-4]:3.125247215765E-1)[&rate=6.288474139019498E-4]:2.938102686659E-1)[&rate=6.288474139019498E-4]:6.267000755219E-2,(((13[&rate=6.288474139019498E-4]:3.498412111571E-1,19[&rate=6.288474139019498E-4]:3.881973755408E-1)[&rate=6.288474139019498E-4]:2.4899085538E-1,115[&rate=6.288474139019498E-4]:5.166402857153E-1)[&rate=6.288474139019498E-4]:8.236844210482E-2,((109[&rate=6.288474139019498E-4]:4.597776796397E-1,(107[&rate=6.288474139019498E-4]:3.134371599941E-1,(114[&rate=6.288474139019498E-4]:1.96868919184E-1,112[&rate=6.288474139019498E-4]:2.790607000058E-1)[&rate=6.288474139019498E-4]:5.629426820736E-2)[&rate=6.288474139019498E-4]:1.271624374539E-1)[&rate=6.288474139019498E-4]:8.67988061558E-2,108[&rate=6.288474139019498E-4]:5.246586775765E-1)[&rate=6.288474139019498E-4]:1.31884296819E-1)[&rate=6.288474139019498E-4]:3.437983161816E-2)[&rate=6.288474139019498E-4]:5.93931547467E-2)[&rate=6.288474139019498E-4]:1.281155524445E-1)[&rate=6.288474139019498E-4]:2.47706881928E-1)[&rate=6.288474139019498E-4]:3.039494773761E-2)[&rate=6.288474139019498E-4]:2.645838790442E-1,(((6[&rate=6.288474139019498E-4]:2.936710395035E-1,(15[&rate=6.288474139019498E-4]:2.406669295356E-1,10[&rate=6.288474139019498E-4]:2.023107651521E-1)[&rate=6.288474139019498E-4]:1.077986305158E-1)[&rate=6.288474139019498E-4]:1.440186043925E-1,18[&rate=6.288474139019498E-4]:5.007033425262E-1)[&rate=6.288474139019498E-4]:1.381953401048E-1,(3[&rate=6.288474139019498E-4]:3.244862544954E-1,((((90[&rate=6.288474139019498E-4]:3.82009845517E-2,91[&rate=6.288474139019498E-4]:3.82009845517E-2)[&rate=6.288474139019498E-4]:3.49234417677E-2,92[&rate=6.288474139019498E-4]:7.312442631939E-2)[&rate=6.288474139019498E-4]:9.638336358376E-2,((93[&rate=6.288474139019498E-4]:8.149196068123E-2,84[&rate=6.288474139019498E-4]:6.779333054421E-2)[&rate=6.288474139019498E-4]:3.026491556953E-3,85[&rate=6.288474139019498E-4]:7.081982210117E-2)[&rate=6.288474139019498E-4]:8.498933766497E-2)[&rate=6.288474139019498E-4]:8.318386414123E-2,(((83[&rate=6.288474139019498E-4]:4.04436388081E-2,86[&rate=6.288474139019498E-4]:4.04436388081E-2)[&rate=6.288474139019498E-4]:1.573098068745E-1,(89[&rate=6.288474139019498E-4]:5.031504913671E-2,88[&rate=6.288474139019498E-4]:3.661641899969E-2)[&rate=6.288474139019498E-4]:1.611370266829E-1)[&rate=6.288474139019498E-4]:1.062729571542E-2,87[&rate=6.288474139019498E-4]:2.083807413981E-1)[&rate=6.288474139019498E-4]:3.061228250931E-2)[&rate=6.288474139019498E-4]:6.252192579852E-1)[&rate=6.288474139019498E-4]:1.99343934985E-1)[&rate=6.288474139019498E-4]:8.452322379138E-1)[&rate=6.288474139019498E-4]:4.176741815575E-1,101[&rate=6.288474139019498E-4]:7.839968829241E-1)[&rate=6.288474139019498E-4]:5.94873661326E-1)[&rate=6.288474139019498E-4]:6.967416594997E-2)[&rate=6.288474139019498E-4]:3.984734162321E-2)[&rate=6.288474139019498E-4]:2.193663078463E-1)[&rate=6.288474139019498E-4]:4.515396333729E-2,((98[&rate=6.288474139019498E-4]:5.199700595314E-1,(99[&rate=6.288474139019498E-4]:4.440517320243E-1,96[&rate=6.288474139019498E-4]:4.085326063414E-1)[&rate=6.288474139019498E-4]:9.77762510044E-2)[&rate=6.288474139019498E-4]:2.260198859733E-1,(95[&rate=6.288474139019498E-4]:4.872282621871E-1,(100[&rate=6.288474139019498E-4]:2.812661924804E-1,94[&rate=6.288474139019498E-4]:2.812661924804E-1)[&rate=6.288474139019498E-4]:1.212626161546E-1)[&rate=6.288474139019498E-4]:2.696906450664E-1)[&rate=6.288474139019498E-4]:1.621735190547E-1)[&rate=6.288474139019498E-4]:1.97262643836E-1,38[&rate=6.288474139019498E-4]:9.0870479692E-1)[&rate=6.288474139019498E-4]:2.716209932623E-1)[&rate=6.288474139019498E-4]:1.467275271785E-1,((119[&rate=6.288474139019498E-4]:1.847326828951E0,((126[&rate=6.288474139019498E-4]:9.934715174566E-1,120[&rate=6.288474139019498E-4]:1.683283629141E0)[&rate=6.288474139019498E-4]:5.255550092749E-2,(135[&rate=6.288474139019498E-4]:5.940056816226E-1,(138[&rate=6.288474139019498E-4]:1.501503624558E-1,136[&rate=6.288474139019498E-4]:1.864351314058E-2)[&rate=6.288474139019498E-4]:6.438553191669E-1)[&rate=6.288474139019498E-4]:8.897786539259E-1)[&rate=6.288474139019498E-4]:1.559728792348E-2)[&rate=6.288474139019498E-4]:4.95149710372E-1,(((122[&rate=6.288474139019498E-4]:3.857861239126E-1,(123[&rate=6.288474139019498E-4]:1.114295413764E-2,124[&rate=6.288474139019498E-4]:8.410713700511E-3)[&rate=6.288474139019498E-4]:3.746431697749E-1)[&rate=6.288474139019498E-4]:2.945913613103E-1,67[&rate=6.288474139019498E-4]:1.791049348822E-1)[&rate=6.288474139019498E-4]:1.134491709511E-1,66[&rate=6.288474139019498E-4]:2.925541058332E-1)[&rate=6.288474139019498E-4]:1.704572116138E-2)[&rate=6.288474139019498E-4]:4.150880438507E-1)[&rate=6.288474139019498E-4]:5.287397907362E-2,((((53[&rate=6.288474139019498E-4]:5.673256343142E-1,(((77[&rate=6.288474139019498E-4]:3.532907837927E-1,(73[&rate=6.288474139019498E-4]:3.490138722797E-1,(79[&rate=6.288474139019498E-4]:2.03019429308E-1,((78[&rate=6.288474139019498E-4]:9.898375499678E-2,72[&rate=6.288474139019498E-4]:7.706594677747E-2)[&rate=6.288474139019498E-4]:7.414674721545E-2,82[&rate=6.288474139019498E-4]:1.813496802943E-1)[&rate=6.288474139019498E-4]:2.988892709573E-2)[&rate=6.288474139019498E-4]:1.048985525609E-1)[&rate=6.288474139019498E-4]:9.756363567721E-3)[&rate=6.288474139019498E-4]:7.842726437769E-3,(81[&rate=6.288474139019498E-4]:1.758122429797E-1,(71[&rate=6.288474139019498E-4]:7.696744683541E-2,80[&rate=6.288474139019498E-4]:9.614552902714E-2)[&rate=6.288474139019498E-4]:7.966671395253E-2)[&rate=6.288474139019498E-4]:1.414856508124E-1)[&rate=6.288474139019498E-4]:2.653086012928E-1,((74[&rate=6.288474139019498E-4]:2.901135015107E-1,(76[&rate=6.288474139019498E-4]:2.802892288248E-1,70[&rate=6.288474139019498E-4]:2.419330644413E-1)[&rate=6.288474139019498E-4]:9.82427268589E-3)[&rate=6.288474139019498E-4]:1.038502005965E-1,75[&rate=6.288474139019498E-4]:3.939637021071E-1)[&rate=6.288474139019498E-4]:2.379578614709E-1)[&rate=6.288474139019498E-4]:6.818671293483E-1)[&rate=6.288474139019498E-4]:3.119756780204E-3,((52[&rate=6.288474139019498E-4]:4.190582291905E-1,(103[&rate=6.288474139019498E-4]:5.389462187545E-1,((12[&rate=6.288474139019498E-4]:2.876566299484E-1,5[&rate=6.288474139019498E-4]:2.493004655649E-1)[&rate=6.288474139019498E-4]:2.092403167764E-1,29[&rate=6.288474139019498E-4]:6.037462617933E-1)[&rate=6.288474139019498E-4]:1.6807666929E-1)[&rate=6.288474139019498E-4]:1.544405744997E0)[&rate=6.288474139019498E-4]:4.305154334303E-2,(133[&rate=6.288474139019498E-4]:3.741524418322E-1,(134[&rate=6.288474139019498E-4]:2.232387794012E-1,137[&rate=6.288474139019498E-4]:2.944716561134E-1)[&rate=6.288474139019498E-4]:1.207766761299E-1)[&rate=6.288474139019498E-4]:8.618401063581E-1)[&rate=6.288474139019498E-4]:1.165323398723E-1)[&rate=6.288474139019498E-4]:8.86075550629E-1,125[&rate=6.288474139019498E-4]:1.246138428062E0)[&rate=6.288474139019498E-4]:1.236849666144E-1,((59[&rate=6.288474139019498E-4]:3.714188884484E-1,((54[&rate=6.288474139019498E-4]:2.133349504878E-1,(57[&rate=6.288474139019498E-4]:1.63732856113E-1,(58[&rate=6.288474139019498E-4]:1.353256685962E-1,37[&rate=6.288474139019498E-4]:1.544513516563E-1)[&rate=6.288474139019498E-4]:4.480063013977E-2)[&rate=6.288474139019498E-4]:9.058570093213E-2)[&rate=6.288474139019498E-4]:4.217320174379E-2,(56[&rate=6.288474139019498E-4]:1.770161673374E-1,55[&rate=6.288474139019498E-4]:1.770161673374E-1)[&rate=6.288474139019498E-4]:1.085466297028E-1)[&rate=6.288474139019498E-4]:7.765937009658E-2)[&rate=6.288474139019498E-4]:2.785689935768E-1,68[&rate=6.288474139019498E-4]:6.008075541562E-1)[&rate=6.288474139019498E-4]:6.023491738536E-1)[&rate=6.288474139019498E-4]:1.221257596813E-1)[&rate=6.288474139019498E-4]:1.340963714093E-1,34[&rate=6.288474139019498E-4]:4.864452269812E-2)[&rate=6.288474139019498E-4]:5.766821154052E-2,(32[&rate=6.288474139019498E-4]:5.442600814517E-2,33[&rate=6.288474139019498E-4]:5.990546019988E-2)[&rate=6.288474139019498E-4]:2.996891787439E-2);
tree STATE_89420000 [&joint=-20967.315724577118,lnP=-20967.315724577118] = [&R] ((((((35[&rate=5.870994696676365E-4]:8.527108826326E-2,(((((65[&rate=5.870994696676365E-4]:1.65754385235E-1,((62[&rate=5.870994696676365E-4]:1.379692454932E-1,64[&rate=5.870994696676365E-4]:9.687335508219E-2)[&rate=5.870994696676365E-4]:1.501594418303E-1,60[&rate=5.870994696676365E-4]:9.634786540578E-2)[&rate=5.870994696676365E-4]:6.940651982922E-2)[&rate=5.870994696676365E-4]:3.241132619256E-1,(61[&rate=5.870994696676365E-4]:1.07910915375E-1,63[&rate=5.870994696676365E-4]:6.681502496394E-2)[&rate=5.870994696676365E-4]:5.737375537034E-1)[&rate=5.870994696676365E-4]:5.7181087388E-1,(((118[&rate=5.870994696676365E-4]:6.311359772674E-1,69[&rate=5.870994696676365E-4]:6.420948813771E-1)[&rate=5.870994696676365E-4]:3.142955104453E-2,(131[&rate=5.870994696676365E-4]:3.244709821311E-1,(129[&rate=5.870994696676365E-4]:2.261188505734E-1,(130[&rate=5.870994696676365E-4]:1.500509883089E-1,132[&rate=5.870994696676365E-4]:1.527907143362E-1)[&rate=5.870994696676365E-4]:7.606786226447E-2)[&rate=5.870994696676365E-4]:9.561240553042E-2)[&rate=5.870994696676365E-4]:2.038479708383E-1)[&rate=5.870994696676365E-4]:4.552515788001E-1,128[&rate=5.870994696676365E-4]:9.780910797148E-1)[&rate=5.870994696676365E-4]:1.356422358463E-1)[&rate=5.870994696676365E-4]:3.549226143841E-1,(((51[&rate=5.870994696676365E-4]:4.132010935163E-1,((44[&rate=5.870994696676365E-4]:2.173626698728E-2,47[&rate=5.870994696676365E-4]:2.720074786153E-2)[&rate=5.870994696676365E-4]:3.70291977956E-1,(50[&rate=5.870994696676365E-4]:3.355185485367E-1,49[&rate=5.870994696676365E-4]:3.355185485367E-1)[&rate=5.870994696676365E-4]:2.918729203502E-2)[&rate=5.870994696676365E-4]:4.303077207032E-2)[&rate=5.870994696676365E-4]:8.360152665365E-3,((43[&rate=5.870994696676365E-4]:3.554792461458E-1,((42[&rate=5.870994696676365E-4]:9.622742092111E-2,41[&rate=5.870994696676365E-4]:9.076294004686E-2)[&rate=5.870994696676365E-4]:4.945204407422E-2,48[&rate=5.870994696676365E-4]:1.839308311156E-1)[&rate=5.870994696676365E-4]:1.606194532818E-1)[&rate=5.870994696676365E-4]:2.960790424271E-2,46[&rate=5.870994696676365E-4]:3.850871503885E-1)[&rate=5.870994696676365E-4]:6.379650016464E-2)[&rate=5.870994696676365E-4]:1.212998851644E-2,45[&rate=5.870994696676365E-4]:4.528169177582E-1)[&rate=5.870994696676365E-4]:2.424427998956E-1)[&rate=5.870994696676365E-4]:7.523518734974E-2,(127[&rate=5.870994696676365E-4]:2.536669618024E0,(121[&rate=5.870994696676365E-4]:2.088262028881E0,36[&rate=5.870994696676365E-4]:8.8099740869E-3)[&rate=5.870994696676365E-4]:7.311698731813E-3)[&rate=5.870994696676365E-4]:4.557766365431E-2)[&rate=5.870994696676365E-4]:7.014709425599E-2)[&rate=5.870994696676365E-4]:6.89397020695E-1,((((147[&rate=5.870994696676365E-4]:6.754469575994E-1,((((7[&rate=5.870994696676365E-4]:4.146608405426E-1,8[&rate=5.870994696676365E-4]:4.146608405426E-1)[&rate=5.870994696676365E-4]:4.477377537186E-1,26[&rate=5.870994696676365E-4]:9.692479093297E-1)[&rate=5.870994696676365E-4]:7.540519961046E-2,((31[&rate=5.870994696676365E-4]:6.516433658726E-1,2[&rate=5.870994696676365E-4]:4.242461055985E-1)[&rate=5.870994696676365E-4]:3.602469183619E-1,(22[&rate=5.870994696676365E-4]:7.479086151344E-1,27[&rate=5.870994696676365E-4]:7.643469712988E-1)[&rate=5.870994696676365E-4]:2.09187148552E-1)[&rate=5.870994696676365E-4]:7.659844114406E-2)[&rate=5.870994696676365E-4]:1.697887706658E0,40[&rate=5.870994696676365E-4]:6.022533689331E-1)[&rate=5.870994696676365E-4]:1.5816539486E-2)[&rate=5.870994696676365E-4]:1.080200890425E-1,(((99[&rate=5.870994696676365E-4]:5.605304036785E-1,96[&rate=5.870994696676365E-4]:5.250112779957E-1)[&rate=5.870994696676365E-4]:2.379829348383E-1,98[&rate=5.870994696676365E-4]:7.766554150196E-1)[&rate=5.870994696676365E-4]:4.867452528953E-2,(95[&rate=5.870994696676365E-4]:4.762734279653E-1,(100[&rate=5.870994696676365E-4]:2.155256893246E-1,94[&rate=5.870994696676365E-4]:2.155256893246E-1)[&rate=5.870994696676365E-4]:1.760482850887E-1)[&rate=5.870994696676365E-4]:3.599854740925E-1)[&rate=5.870994696676365E-4]:2.917535769879E-2)[&rate=5.870994696676365E-4]:4.032681565045E-3,(97[&rate=5.870994696676365E-4]:5.826444135885E-1,(16[&rate=5.870994696676365E-4]:2.698666249697E0,(((((((24[&rate=5.870994696676365E-4]:9.757670567354E-1,((21[&rate=5.870994696676365E-4]:4.961552332496E-1,28[&rate=5.870994696676365E-4]:5.208127674961E-1)[&rate=5.870994696676365E-4]:3.505709767199E-1,1[&rate=5.870994696676365E-4]:8.508237435303E-2)[&rate=5.870994696676365E-4]:1.098627645741E-1)[&rate=5.870994696676365E-4]:2.507772791518E-1,(((23[&rate=5.870994696676365E-4]:5.994244417884E-1,(25[&rate=5.870994696676365E-4]:5.210763353776E-1,20[&rate=5.870994696676365E-4]:5.018982531859E-1)[&rate=5.870994696676365E-4]:8.93070105204E-2)[&rate=5.870994696676365E-4]:4.212742603775E-1,(11[&rate=5.870994696676365E-4]:5.662816481486E-1,140[&rate=5.870994696676365E-4]:5.471035659569E-1)[&rate=5.870994696676365E-4]:3.69485547168E-1)[&rate=5.870994696676365E-4]:1.909110744309E-1,102[&rate=5.870994696676365E-4]:6.092484509006E-2)[&rate=5.870994696676365E-4]:3.975655180706E-3)[&rate=5.870994696676365E-4]:1.635334269352E-1,(((145[&rate=5.870994696676365E-4]:6.361602463103E-2,144[&rate=5.870994696676365E-4]:5.813657257608E-2)[&rate=5.870994696676365E-4]:5.801826277933E-3,141[&rate=5.870994696676365E-4]:6.667812488137E-2)[&rate=5.870994696676365E-4]:4.225350244371E-1,142[&rate=5.870994696676365E-4]:4.91952875346E-1)[&rate=5.870994696676365E-4]:9.830563943257E-1)[&rate=5.870994696676365E-4]:5.484484113932E-2,((((113[&rate=5.870994696676365E-4]:6.319623504672E-1,(30[&rate=5.870994696676365E-4]:5.265795315637E-1,4[&rate=5.870994696676365E-4]:3.539767918377E-1)[&rate=5.870994696676365E-4]:2.204513120544E-1)[&rate=5.870994696676365E-4]:5.480521127535E-2,((17[&rate=5.870994696676365E-4]:3.160321913651E-1,14[&rate=5.870994696676365E-4]:2.776760269814E-1)[&rate=5.870994696676365E-4]:2.716881368288E-1,9[&rate=5.870994696676365E-4]:5.411449857281E-1)[&rate=5.870994696676365E-4]:1.374033979324E-1)[&rate=5.870994696676365E-4]:2.246345851966E-1,((110[&rate=5.870994696676365E-4]:4.07332613091E-1,105[&rate=5.870994696676365E-4]:3.854148048719E-1)[&rate=5.870994696676365E-4]:3.796394446473E-2,117[&rate=5.870994696676365E-4]:4.53515735638E-1)[&rate=5.870994696676365E-4]:4.606261373288E-1)[&rate=5.870994696676365E-4]:3.043650995082E-1,((((106[&rate=5.870994696676365E-4]:2.897364981216E-1,(111[&rate=5.870994696676365E-4]:2.385765062765E-1,104[&rate=5.870994696676365E-4]:2.221381501121E-1)[&rate=5.870994696676365E-4]:6.759834800952E-2)[&rate=5.870994696676365E-4]:1.188672881831E-1,139[&rate=5.870994696676365E-4]:6.003846082225E-1)[&rate=5.870994696676365E-4]:3.152791117682E-1,(148[&rate=5.870994696676365E-4]:3.915408196326E-1,143[&rate=5.870994696676365E-4]:3.888010936053E-1)[&rate=5.870994696676365E-4]:3.104242702212E-1)[&rate=5.870994696676365E-4]:1.553474901713E-1,(((((114[&rate=5.870994696676365E-4]:3.297172676725E-1,112[&rate=5.870994696676365E-4]:4.119090484944E-1)[&rate=5.870994696676365E-4]:4.977370651832E-2,109[&rate=5.870994696676365E-4]:4.589430289853E-1)[&rate=5.870994696676365E-4]:3.327269063714E-2,108[&rate=5.870994696676365E-4]:4.702979114034E-1)[&rate=5.870994696676365E-4]:3.362082776504E-2,107[&rate=5.870994696676365E-4]:5.066584651958E-1)[&rate=5.870994696676365E-4]:2.045677450322E-1,(115[&rate=5.870994696676365E-4]:5.410636647896E-1,(116[&rate=5.870994696676365E-4]:3.206381750275E-1,(13[&rate=5.870994696676365E-4]:3.726871007705E-1,19[&rate=5.870994696676365E-4]:4.110432651542E-1)[&rate=5.870994696676365E-4]:3.01428550789E-2)[&rate=5.870994696676365E-4]:2.204254897621E-1)[&rate=5.870994696676365E-4]:1.098885728356E-1)[&rate=5.870994696676365E-4]:1.680041780162E-1)[&rate=5.870994696676365E-4]:3.146190499842E-1)[&rate=5.870994696676365E-4]:1.414841246374E-1)[&rate=5.870994696676365E-4]:1.845119213932E-1,((((87[&rate=5.870994696676365E-4]:1.06395499711E-1,(((90[&rate=5.870994696676365E-4]:1.919425238452E-2,91[&rate=5.870994696676365E-4]:1.919425238452E-2)[&rate=5.870994696676365E-4]:3.798564157379E-2,92[&rate=5.870994696676365E-4]:5.717989395831E-2)[&rate=5.870994696676365E-4]:3.547712394172E-2,(86[&rate=5.870994696676365E-4]:7.033870175632E-2,(((83[&rate=5.870994696676365E-4]:3.702338509913E-2,85[&rate=5.870994696676365E-4]:3.702338509913E-2)[&rate=5.870994696676365E-4]:8.363107689593E-3,93[&rate=5.870994696676365E-4]:5.908512292574E-2)[&rate=5.870994696676365E-4]:1.25644055449E-2,84[&rate=5.870994696676365E-4]:5.795089833362E-2)[&rate=5.870994696676365E-4]:1.23878034227E-2)[&rate=5.870994696676365E-4]:8.619686006692E-3)[&rate=5.870994696676365E-4]:2.743711194795E-2)[&rate=5.870994696676365E-4]:1.208469922636E-1,(89[&rate=5.870994696676365E-4]:1.217093730242E-1,88[&rate=5.870994696676365E-4]:1.080107428872E-1)[&rate=5.870994696676365E-4]:1.192317490874E-1)[&rate=5.870994696676365E-4]:1.14496428997E0,(15[&rate=5.870994696676365E-4]:6.778231234883E-1,10[&rate=5.870994696676365E-4]:6.394669591048E-1)[&rate=5.870994696676365E-4]:2.615069461279E-1)[&rate=5.870994696676365E-4]:7.397901089247E-2,((3[&rate=5.870994696676365E-4]:3.198301072521E-1,18[&rate=5.870994696676365E-4]:4.348986004027E-1)[&rate=5.870994696676365E-4]:3.646714408349E-1,6[&rate=5.870994696676365E-4]:7.365563426076E-1)[&rate=5.870994696676365E-4]:2.219582173532E-1)[&rate=5.870994696676365E-4]:5.585911982707E-1)[&rate=5.870994696676365E-4]:1.784092894281E-1,101[&rate=5.870994696676365E-4]:6.407205271116E-1)[&rate=5.870994696676365E-4]:7.084177261433E-1,(39[&rate=5.870994696676365E-4]:3.575716878022E-1,146[&rate=5.870994696676365E-4]:4.777902670371E-1)[&rate=5.870994696676365E-4]:1.840240645893E-2)[&rate=5.870994696676365E-4]:2.371992293189E-1)[&rate=5.870994696676365E-4]:4.050934137466E-2)[&rate=5.870994696676365E-4]:7.644001407193E-2)[&rate=5.870994696676365E-4]:2.145843044663E-1,38[&rate=5.870994696676365E-4]:8.764009725638E-1)[&rate=5.870994696676365E-4]:5.006325829098E-1)[&rate=5.870994696676365E-4]:8.14836570557E-2,((((122[&rate=5.870994696676365E-4]:2.459876577618E-1,(123[&rate=5.870994696676365E-4]:9.290069372143E-2,124[&rate=5.870994696676365E-4]:9.016845328431E-2)[&rate=5.870994696676365E-4]:1.530869640404E-1)[&rate=5.870994696676365E-4]:5.349862599949E-1,67[&rate=5.870994696676365E-4]:2.79701367416E-1)[&rate=5.870994696676365E-4]:8.636816760706E-2,((126[&rate=5.870994696676365E-4]:1.439064960953E0,(((135[&rate=5.870994696676365E-4]:7.001097881931E-1,(138[&rate=5.870994696676365E-4]:2.410062521024E-1,136[&rate=5.870994696676365E-4]:1.094994027872E-1)[&rate=5.870994696676365E-4]:6.591035360908E-1)[&rate=5.870994696676365E-4]:2.233388419822E-1,120[&rate=5.870994696676365E-4]:1.175503424696E0)[&rate=5.870994696676365E-4]:5.716575309181E-1,119[&rate=5.870994696676365E-4]:1.843051366573E0)[&rate=5.870994696676365E-4]:3.817161170244E-1)[&rate=5.870994696676365E-4]:1.330310594104E-1,66[&rate=5.870994696676365E-4]:3.249218306789E-1)[&rate=5.870994696676365E-4]:4.114770434421E-2)[&rate=5.870994696676365E-4]:4.483645850461E-1,(((((((((82[&rate=5.870994696676365E-4]:1.538223835137E-1,((72[&rate=5.870994696676365E-4]:3.436252069605E-2,78[&rate=5.870994696676365E-4]:5.628032891536E-2)[&rate=5.870994696676365E-4]:3.910433033215E-2,79[&rate=5.870994696676365E-4]:9.538465924751E-2)[&rate=5.870994696676365E-4]:5.021854618412E-2)[&rate=5.870994696676365E-4]:1.529860323047E-1,71[&rate=5.870994696676365E-4]:2.711919774624E-1)[&rate=5.870994696676365E-4]:7.128169467716E-2,77[&rate=5.870994696676365E-4]:4.054873707696E-1)[&rate=5.870994696676365E-4]:2.850253157173E-2,73[&rate=5.870994696676365E-4]:4.394693543961E-1)[&rate=5.870994696676365E-4]:1.634628709619E-3,(81[&rate=5.870994696676365E-4]:1.208509198004E-1,80[&rate=5.870994696676365E-4]:1.208509198004E-1)[&rate=5.870994696676365E-4]:2.709379948122E-1)[&rate=5.870994696676365E-4]:2.218406713033E-1,((76[&rate=5.870994696676365E-4]:4.281397313907E-1,(70[&rate=5.870994696676365E-4]:2.631726656489E-1,74[&rate=5.870994696676365E-4]:3.015288300324E-1)[&rate=5.870994696676365E-4]:1.266109013583E-1)[&rate=5.870994696676365E-4]:5.562049860997E-2,75[&rate=5.870994696676365E-4]:4.837602300007E-1)[&rate=5.870994696676365E-4]:1.791844244083E-1)[&rate=5.870994696676365E-4]:6.196565507258E-1,((((103[&rate=5.870994696676365E-4]:7.942228076971E-1,((12[&rate=5.870994696676365E-4]:3.75914145851E-1,5[&rate=5.870994696676365E-4]:3.375579814676E-1)[&rate=5.870994696676365E-4]:1.250294721525E-1,29[&rate=5.870994696676365E-4]:6.077929330721E-1)[&rate=5.870994696676365E-4]:4.193065869538E-1)[&rate=5.870994696676365E-4]:9.351876005885E-1,52[&rate=5.870994696676365E-4]:6.511667372461E-2)[&rate=5.870994696676365E-4]:1.058581395747E-1,((134[&rate=5.870994696676365E-4]:1.206176043824E-1,137[&rate=5.870994696676365E-4]:1.918504810946E-1)[&rate=5.870994696676365E-4]:1.940413685241E-1,133[&rate=5.870994696676365E-4]:3.447959592077E-1)[&rate=5.870994696676365E-4]:6.000616297484E-1)[&rate=5.870994696676365E-4]:3.644886310693E-1,53[&rate=5.870994696676365E-4]:5.272667230572E-1)[&rate=5.870994696676365E-4]:8.871423465434E-3)[&rate=5.870994696676365E-4]:4.064757070084E-1,125[&rate=5.870994696676365E-4]:7.322313398698E-1)[&rate=5.870994696676365E-4]:2.709256631909E-1,((59[&rate=5.870994696676365E-4]:3.155206405291E-1,(58[&rate=5.870994696676365E-4]:2.806616112264E-1,((56[&rate=5.870994696676365E-4]:1.81360656283E-1,55[&rate=5.870994696676365E-4]:1.81360656283E-1)[&rate=5.870994696676365E-4]:4.482738065664E-2,(57[&rate=5.870994696676365E-4]:2.025054722223E-1,(54[&rate=5.870994696676365E-4]:1.506069062371E-1,37[&rate=5.870994696676365E-4]:2.271096384775E-1)[&rate=5.870994696676365E-4]:1.091495942794E-2)[&rate=5.870994696676365E-4]:3.461152646605E-2)[&rate=5.870994696676365E-4]:2.715116991505E-2)[&rate=5.870994696676365E-4]:5.398471236281E-2)[&rate=5.870994696676365E-4]:2.177379067201E-1,68[&rate=5.870994696676365E-4]:4.840782193803E-1)[&rate=5.870994696676365E-4]:3.524121170137E-1)[&rate=5.870994696676365E-4]:5.256644214475E-1)[&rate=5.870994696676365E-4]:4.171764594473E-2)[&rate=5.870994696676365E-4]:1.654472085605E-2,34[&rate=5.870994696676365E-4]:9.682788239876E-3)[&rate=5.870994696676365E-4]:1.279382964416E-2,32[&rate=5.870994696676365E-4]:5.588096649465E-4)[&rate=5.870994696676365E-4]:1.027926183107E-2,33[&rate=5.870994696676365E-4]:1.631752355073E-2);
tree STATE_89430000 [&joint=-20967.29245961649,lnP=-20967.29245961649] = [&R] ((33[&rate=5.55579210346484E-4]:8.594417055573E-2,(34[&rate=5.55579210346484E-4]:8.232331916595E-2,(32[&rate=5.55579210346484E-4]:2.18611994038E-3,(((35[&rate=5.55579210346484E-4]:6.413982296808E-2,((((((((129[&rate=5.55579210346484E-4]:4.274099865256E-2,132[&rate=5.55579210346484E-4]:4.548072467992E-2)[&rate=5.55579210346484E-4]:1.67325508857E-1,(130[&rate=5.55579210346484E-4]:1.642308030779E-1,131[&rate=5.55579210346484E-4]:1.669705291053E-1)[&rate=5.55579210346484E-4]:4.583570443161E-2)[&rate=5.55579210346484E-4]:1.372294238197E-1,(118[&rate=5.55579210346484E-4]:3.803124692197E-1,69[&rate=5.55579210346484E-4]:3.912713733293E-1)[&rate=5.55579210346484E-4]:1.039697634795E-1)[&rate=5.55579210346484E-4]:8.520364982441E-1,128[&rate=5.55579210346484E-4]:1.196592703546E0)[&rate=5.55579210346484E-4]:1.784230424991E-1,(((64[&rate=5.55579210346484E-4]:1.77609615682E-1,60[&rate=5.55579210346484E-4]:2.692468417534E-2)[&rate=5.55579210346484E-4]:1.247907614747E-1,(62[&rate=5.55579210346484E-4]:3.372879707619E-1,65[&rate=5.55579210346484E-4]:1.455071488441E-1)[&rate=5.55579210346484E-4]:6.208296805905E-3)[&rate=5.55579210346484E-4]:4.568833303647E-1,(61[&rate=5.55579210346484E-4]:3.412253907133E-1,63[&rate=5.55579210346484E-4]:3.001295003022E-1)[&rate=5.55579210346484E-4]:4.591542072192E-1)[&rate=5.55579210346484E-4]:7.143621755098E-1)[&rate=5.55579210346484E-4]:7.678719054329E-2,((((50[&rate=5.55579210346484E-4]:3.515587902425E-1,49[&rate=5.55579210346484E-4]:3.515587902425E-1)[&rate=5.55579210346484E-4]:1.46946091904E-1,51[&rate=5.55579210346484E-4]:5.039693630208E-1)[&rate=5.55579210346484E-4]:2.658700594673E-2,((44[&rate=5.55579210346484E-4]:1.861609749035E-1,47[&rate=5.55579210346484E-4]:1.916254557778E-1)[&rate=5.55579210346484E-4]:3.475452068192E-1,(((48[&rate=5.55579210346484E-4]:2.677681289094E-1,42[&rate=5.55579210346484E-4]:2.295167627892E-1)[&rate=5.55579210346484E-4]:7.564765550929E-2,41[&rate=5.55579210346484E-4]:2.996999374242E-1)[&rate=5.55579210346484E-4]:6.050944076467E-2,(43[&rate=5.55579210346484E-4]:2.801245384705E-1,46[&rate=5.55579210346484E-4]:2.801245384705E-1)[&rate=5.55579210346484E-4]:1.347296484614E-1)[&rate=5.55579210346484E-4]:1.243164756651E-1)[&rate=5.55579210346484E-4]:1.870811074198E-2)[&rate=5.55579210346484E-4]:3.950721565127E-2,45[&rate=5.55579210346484E-4]:5.891892676789E-1)[&rate=5.55579210346484E-4]:8.921745661807E-2)[&rate=5.55579210346484E-4]:5.426845886016E-2,(127[&rate=5.55579210346484E-4]:2.335550117717E0,121[&rate=5.55579210346484E-4]:1.894454227306E0)[&rate=5.55579210346484E-4]:2.088774421146E-1)[&rate=5.55579210346484E-4]:5.453182940436E-2,36[&rate=5.55579210346484E-4]:7.841144403088E-2)[&rate=5.55579210346484E-4]:3.230372140296E-2)[&rate=5.55579210346484E-4]:2.301074496542E-1,(((((((((((((110[&rate=5.55579210346484E-4]:5.599171927594E-1,(105[&rate=5.55579210346484E-4]:4.757977946511E-1,117[&rate=5.55579210346484E-4]:5.059347809525E-1)[&rate=5.55579210346484E-4]:6.220158988924E-2)[&rate=5.55579210346484E-4]:2.12183322914E-1,((17[&rate=5.55579210346484E-4]:2.761001985083E-1,14[&rate=5.55579210346484E-4]:2.377440341247E-1)[&rate=5.55579210346484E-4]:3.434447181323E-1,113[&rate=5.55579210346484E-4]:5.81188752257E-1)[&rate=5.55579210346484E-4]:1.963912154712E-1)[&rate=5.55579210346484E-4]:4.757961194944E-2,(9[&rate=5.55579210346484E-4]:6.861717326281E-1,(30[&rate=5.55579210346484E-4]:3.487082696105E-1,4[&rate=5.55579210346484E-4]:1.761055298844E-1)[&rate=5.55579210346484E-4]:4.607511342505E-1)[&rate=5.55579210346484E-4]:1.307686689675E-1)[&rate=5.55579210346484E-4]:1.178916543026E-1,(((((108[&rate=5.55579210346484E-4]:5.038972086911E-2,107[&rate=5.55579210346484E-4]:5.312944689647E-2)[&rate=5.55579210346484E-4]:5.034291172991E-1,(109[&rate=5.55579210346484E-4]:2.884040369194E-1,(114[&rate=5.55579210346484E-4]:1.596760747995E-1,112[&rate=5.55579210346484E-4]:2.418678556213E-1)[&rate=5.55579210346484E-4]:4.927590732543E-2)[&rate=5.55579210346484E-4]:2.873326094679E-1)[&rate=5.55579210346484E-4]:1.320307632593E-1,(13[&rate=5.55579210346484E-4]:4.914051265916E-1,19[&rate=5.55579210346484E-4]:5.297612909753E-1)[&rate=5.55579210346484E-4]:2.191020090824E-1)[&rate=5.55579210346484E-4]:1.430060452938E-1,115[&rate=5.55579210346484E-4]:7.713214001459E-1)[&rate=5.55579210346484E-4]:8.676108925717E-2,(((104[&rate=5.55579210346484E-4]:1.360885521561E-3,106[&rate=5.55579210346484E-4]:1.360885521561E-3)[&rate=5.55579210346484E-4]:7.371960583333E-2,(139[&rate=5.55579210346484E-4]:1.826525198936E-1,111[&rate=5.55579210346484E-4]:7.310054140244E-3)[&rate=5.55579210346484E-4]:8.420879337902E-2)[&rate=5.55579210346484E-4]:6.217087443615E-1,((148[&rate=5.55579210346484E-4]:3.129814970722E-1,143[&rate=5.55579210346484E-4]:3.102417710449E-1)[&rate=5.55579210346484E-4]:2.96033675441E-1,116[&rate=5.55579210346484E-4]:5.706590081295E-1)[&rate=5.55579210346484E-4]:6.585625498409E-2)[&rate=5.55579210346484E-4]:2.215672262895E-1)[&rate=5.55579210346484E-4]:2.776963755202E-3)[&rate=5.55579210346484E-4]:1.393879596133E-1,(((145[&rate=5.55579210346484E-4]:3.738710123323E-1,141[&rate=5.55579210346484E-4]:3.711312863047E-1)[&rate=5.55579210346484E-4]:3.825148614259E-2,144[&rate=5.55579210346484E-4]:4.066430464199E-1)[&rate=5.55579210346484E-4]:1.301718310809E-1,142[&rate=5.55579210346484E-4]:5.422943295558E-1)[&rate=5.55579210346484E-4]:7.127476037639E-1)[&rate=5.55579210346484E-4]:1.21456067183E-1,(102[&rate=5.55579210346484E-4]:8.778738668015E-2,((((20[&rate=5.55579210346484E-4]:4.617337787301E-1,25[&rate=5.55579210346484E-4]:4.809118609218E-1)[&rate=5.55579210346484E-4]:1.141142019928E-1,23[&rate=5.55579210346484E-4]:5.840671588049E-1)[&rate=5.55579210346484E-4]:2.879164061173E-1,(11[&rate=5.55579210346484E-4]:4.575774074476E-1,140[&rate=5.55579210346484E-4]:4.383993252559E-1)[&rate=5.55579210346484E-4]:3.294746506254E-1)[&rate=5.55579210346484E-4]:3.459849223573E-1,(24[&rate=5.55579210346484E-4]:8.579707016566E-1,((21[&rate=5.55579210346484E-4]:4.198821117641E-1,28[&rate=5.55579210346484E-4]:4.445396460105E-1)[&rate=5.55579210346484E-4]:3.796298334957E-1,1[&rate=5.55579210346484E-4]:3.786810964329E-2)[&rate=5.55579210346484E-4]:3.928067420508E-2)[&rate=5.55579210346484E-4]:3.709566897326E-1)[&rate=5.55579210346484E-4]:2.050383090727E-2)[&rate=5.55579210346484E-4]:4.213527135674E-2)[&rate=5.55579210346484E-4]:2.450365072793E-1,((6[&rate=5.55579210346484E-4]:7.875753194168E-1,((15[&rate=5.55579210346484E-4]:5.988037534843E-1,10[&rate=5.55579210346484E-4]:5.604475891009E-1)[&rate=5.55579210346484E-4]:1.06786553271E-1,(3[&rate=5.55579210346484E-4]:4.552938556464E-1,18[&rate=5.55579210346484E-4]:5.70362348797E-1)[&rate=5.55579210346484E-4]:1.434471360406E-1)[&rate=5.55579210346484E-4]:1.367795332093E-1)[&rate=5.55579210346484E-4]:3.995946230314E-1,((89[&rate=5.55579210346484E-4]:4.940748978736E-2,88[&rate=5.55579210346484E-4]:3.570885965035E-2)[&rate=5.55579210346484E-4]:2.011220571533E-1,((((90[&rate=5.55579210346484E-4]:4.86841177344E-3,91[&rate=5.55579210346484E-4]:4.86841177344E-3)[&rate=5.55579210346484E-4]:1.104170814496E-2,92[&rate=5.55579210346484E-4]:1.59101199184E-2)[&rate=5.55579210346484E-4]:1.085345482183E-1,87[&rate=5.55579210346484E-4]:1.107460379997E-1)[&rate=5.55579210346484E-4]:3.533599673794E-2,((85[&rate=5.55579210346484E-4]:7.593250058999E-2,86[&rate=5.55579210346484E-4]:7.593250058999E-2)[&rate=5.55579210346484E-4]:5.38466585529E-3,(84[&rate=5.55579210346484E-4]:4.349840038152E-2,(93[&rate=5.55579210346484E-4]:4.893520436038E-2,83[&rate=5.55579210346484E-4]:3.523657422337E-2)[&rate=5.55579210346484E-4]:8.261826158151E-3)[&rate=5.55579210346484E-4]:3.781876606377E-2)[&rate=5.55579210346484E-4]:6.476486829234E-2)[&rate=5.55579210346484E-4]:9.074888206604E-2)[&rate=5.55579210346484E-4]:1.438010258521E0)[&rate=5.55579210346484E-4]:2.37104291361E-1)[&rate=5.55579210346484E-4]:7.816504701928E-1,101[&rate=5.55579210346484E-4]:1.151130183454E0)[&rate=5.55579210346484E-4]:3.686852844604E-1,(2[&rate=5.55579210346484E-4]:9.146748824224E-1,((((7[&rate=5.55579210346484E-4]:4.259056245594E-1,8[&rate=5.55579210346484E-4]:4.259056245594E-1)[&rate=5.55579210346484E-4]:2.449130576263E-1,26[&rate=5.55579210346484E-4]:7.776679972542E-1)[&rate=5.55579210346484E-4]:1.959825558714E-1,31[&rate=5.55579210346484E-4]:1.017486169564E0)[&rate=5.55579210346484E-4]:3.709622069449E-2,(22[&rate=5.55579210346484E-4]:4.080906466493E-1,27[&rate=5.55579210346484E-4]:4.245290028136E-1)[&rate=5.55579210346484E-4]:5.916972230612E-1)[&rate=5.55579210346484E-4]:8.748975243796E-2)[&rate=5.55579210346484E-4]:1.588702229328E0)[&rate=5.55579210346484E-4]:6.318608266489E-2,(((98[&rate=5.55579210346484E-4]:5.625720214802E-1,(99[&rate=5.55579210346484E-4]:4.952346773433E-1,96[&rate=5.55579210346484E-4]:4.597155516605E-1)[&rate=5.55579210346484E-4]:8.919526763407E-2)[&rate=5.55579210346484E-4]:7.745029521888E-2,(95[&rate=5.55579210346484E-4]:4.664797264817E-1,(100[&rate=5.55579210346484E-4]:2.439466564355E-1,94[&rate=5.55579210346484E-4]:2.439466564355E-1)[&rate=5.55579210346484E-4]:1.378336164942E-1)[&rate=5.55579210346484E-4]:1.844715519661E-1)[&rate=5.55579210346484E-4]:8.36688340263E-2,97[&rate=5.55579210346484E-4]:5.242375988128E-1)[&rate=5.55579210346484E-4]:1.45615414065E-2)[&rate=5.55579210346484E-4]:2.756963990239E-2,(39[&rate=5.55579210346484E-4]:6.075425575104E-1,146[&rate=5.55579210346484E-4]:7.277611367453E-1)[&rate=5.55579210346484E-4]:2.98644739775E-2)[&rate=5.55579210346484E-4]:4.177857352186E-2,((16[&rate=5.55579210346484E-4]:2.683547819224E0,147[&rate=5.55579210346484E-4]:6.554319422868E-1)[&rate=5.55579210346484E-4]:6.142046604036E-2,40[&rate=5.55579210346484E-4]:6.594753591468E-1)[&rate=5.55579210346484E-4]:1.971024586296E-2)[&rate=5.55579210346484E-4]:1.229952406719E-1,38[&rate=5.55579210346484E-4]:7.338748347526E-1)[&rate=5.55579210346484E-4]:1.627378843852E-1)[&rate=5.55579210346484E-4]:5.566560745079E-2,((((((134[&rate=5.55579210346484E-4]:3.00442560897E-1,137[&rate=5.55579210346484E-4]:3.716754376092E-1)[&rate=5.55579210346484E-4]:4.881191107425E-2,133[&rate=5.55579210346484E-4]:3.793914582724E-1)[&rate=5.55579210346484E-4]:9.877581976916E-1,53[&rate=5.55579210346484E-4]:5.850701589958E-1)[&rate=5.55579210346484E-4]:1.028871274577E-2,(((71[&rate=5.55579210346484E-4]:4.559823640524E-1,((77[&rate=5.55579210346484E-4]:3.48085150125E-1,(73[&rate=5.55579210346484E-4]:3.337933348086E-1,(81[&rate=5.55579210346484E-4]:1.476710157234E-1,80[&rate=5.55579210346484E-4]:1.476710157234E-1)[&rate=5.55579210346484E-4]:1.368072505921E-1)[&rate=5.55579210346484E-4]:1.977126737106E-2)[&rate=5.55579210346484E-4]:4.602870713019E-2,(82[&rate=5.55579210346484E-4]:3.136980203534E-1,((72[&rate=5.55579210346484E-4]:7.56095131802E-2,78[&rate=5.55579210346484E-4]:9.752732139951E-2)[&rate=5.55579210346484E-4]:1.939808680944E-1,79[&rate=5.55579210346484E-4]:2.915081894939E-1)[&rate=5.55579210346484E-4]:1.397065277739E-2)[&rate=5.55579210346484E-4]:5.301857662776E-2)[&rate=5.55579210346484E-4]:1.248822054274E-1)[&rate=5.55579210346484E-4]:1.483044488902E-1,(((76[&rate=5.55579210346484E-4]:3.806025640167E-1,70[&rate=5.55579210346484E-4]:3.422463996332E-1)[&rate=5.55579210346484E-4]:2.444790058208E-3,74[&rate=5.55579210346484E-4]:3.830473540749E-1)[&rate=5.55579210346484E-4]:4.566978586438E-2,75[&rate=5.55579210346484E-4]:4.287171399393E-1)[&rate=5.55579210346484E-4]:2.440628236882E-1)[&rate=5.55579210346484E-4]:6.177677882921E-1,((103[&rate=5.55579210346484E-4]:6.067096996626E-1,((12[&rate=5.55579210346484E-4]:2.307763432964E-1,5[&rate=5.55579210346484E-4]:1.924201789129E-1)[&rate=5.55579210346484E-4]:2.234985133136E-1,29[&rate=5.55579210346484E-4]:5.611241716785E-1)[&rate=5.55579210346484E-4]:2.784622403129E-1)[&rate=5.55579210346484E-4]:1.503023156953E0,52[&rate=5.55579210346484E-4]:4.45439122055E-1)[&rate=5.55579210346484E-4]:1.068422925638E-1)[&rate=5.55579210346484E-4]:5.127417843412E-2)[&rate=5.55579210346484E-4]:2.755348838977E-1,125[&rate=5.55579210346484E-4]:6.60511241978E-1)[&rate=5.55579210346484E-4]:3.390618410816E-1,((((56[&rate=5.55579210346484E-4]:1.834807128278E-1,55[&rate=5.55579210346484E-4]:1.834807128278E-1)[&rate=5.55579210346484E-4]:3.165087777275E-2,((57[&rate=5.55579210346484E-4]:1.627765953201E-1,37[&rate=5.55579210346484E-4]:1.982957210032E-1)[&rate=5.55579210346484E-4]:5.218741341834E-2,(58[&rate=5.55579210346484E-4]:1.725988360557E-1,54[&rate=5.55579210346484E-4]:1.152217868754E-1)[&rate=5.55579210346484E-4]:5.875861530571E-2)[&rate=5.55579210346484E-4]:1.109654361083E-2)[&rate=5.55579210346484E-4]:8.763601154983E-2,59[&rate=5.55579210346484E-4]:3.10964323462E-1)[&rate=5.55579210346484E-4]:1.781774302356E-1,68[&rate=5.55579210346484E-4]:4.399614258286E-1)[&rate=5.55579210346484E-4]:3.929449905642E-1)[&rate=5.55579210346484E-4]:6.47271014525E-2)[&rate=5.55579210346484E-4]:5.372047467165E-1)[&rate=5.55579210346484E-4]:5.821939100648E-2)[&rate=5.55579210346484E-4]:2.005920755416E-2)[&rate=5.55579210346484E-4]:3.329033177889E-2,(((122[&rate=5.55579210346484E-4]:4.97433104662E-1,(123[&rate=5.55579210346484E-4]:1.904959640853E-2,124[&rate=5.55579210346484E-4]:1.63173559714E-2)[&rate=5.55579210346484E-4]:4.783835082534E-1)[&rate=5.55579210346484E-4]:3.472159103266E-1,67[&rate=5.55579210346484E-4]:3.433764646479E-1)[&rate=5.55579210346484E-4]:4.342942618337E-1,(((135[&rate=5.55579210346484E-4]:5.053591860773E-1,(138[&rate=5.55579210346484E-4]:1.791253378995E-1,136[&rate=5.55579210346484E-4]:4.761848858433E-2)[&rate=5.55579210346484E-4]:5.262338481778E-1)[&rate=5.55579210346484E-4]:7.49311221746E-1,((119[&rate=5.55579210346484E-4]:1.554499257754E0,120[&rate=5.55579210346484E-4]:1.458608846796E0)[&rate=5.55579210346484E-4]:3.891985841495E-2,126[&rate=5.55579210346484E-4]:8.077165935257E-1)[&rate=5.55579210346484E-4]:9.196497133308E-3)[&rate=5.55579210346484E-4]:5.910050757382E-1,66[&rate=5.55579210346484E-4]:1.607439767122E-1)[&rate=5.55579210346484E-4]:6.169267497694E-1)[&rate=5.55579210346484E-4]:2.210158306475E-1);
tree STATE_89440000 [&joint=-20988.738990985028,lnP=-20988.738990985028] = [&R] ((32[&rate=5.379652941492382E-4]:9.430594894991E-2,(33[&rate=5.379652941492382E-4]:6.746542319084E-2,(((((((103[&rate=5.379652941492382E-4]:5.889561584829E-1,((12[&rate=5.379652941492382E-4]:3.357105886569E-1,5[&rate=5.379652941492382E-4]:2.973544242734E-1)[&rate=5.379652941492382E-4]:7.74515173922E-2,29[&rate=5.379652941492382E-4]:5.200114211176E-1)[&rate=5.379652941492382E-4]:3.01821449694E-1)[&rate=5.379652941492382E-4]:1.520848792125E0,52[&rate=5.379652941492382E-4]:4.455112160469E-1)[&rate=5.379652941492382E-4]:1.519271540422E-1,53[&rate=5.379652941492382E-4]:5.892416487777E-1)[&rate=5.379652941492382E-4]:1.693543585882E-1,((133[&rate=5.379652941492382E-4]:3.742542973474E-1,134[&rate=5.379652941492382E-4]:3.441173110462E-1)[&rate=5.379652941492382E-4]:7.284472582631E-2,137[&rate=5.379652941492382E-4]:4.881949135847E-1)[&rate=5.379652941492382E-4]:1.09357648116E0)[&rate=5.379652941492382E-4]:1.781514119363E-2,((((71[&rate=5.379652941492382E-4]:2.779235131072E-1,(81[&rate=5.379652941492382E-4]:1.082975901356E-1,80[&rate=5.379652941492382E-4]:1.082975901356E-1)[&rate=5.379652941492382E-4]:1.888040051633E-1)[&rate=5.379652941492382E-4]:1.396778735492E-1,73[&rate=5.379652941492382E-4]:4.860945373412E-1)[&rate=5.379652941492382E-4]:7.161216111105E-2,(77[&rate=5.379652941492382E-4]:4.729549296765E-1,((72[&rate=5.379652941492382E-4]:1.094182565307E-1,78[&rate=5.379652941492382E-4]:1.3133606475E-1)[&rate=5.379652941492382E-4]:2.300389555705E-1,(82[&rate=5.379652941492382E-4]:3.392034416041E-1,79[&rate=5.379652941492382E-4]:3.30984263522E-1)[&rate=5.379652941492382E-4]:3.039075679844E-2)[&rate=5.379652941492382E-4]:7.596347099994E-2)[&rate=5.379652941492382E-4]:7.927231672106E-2)[&rate=5.379652941492382E-4]:5.140188987724E-1,(75[&rate=5.379652941492382E-4]:4.72046133206E-1,((76[&rate=5.379652941492382E-4]:3.986879713153E-1,74[&rate=5.379652941492382E-4]:3.986879713153E-1)[&rate=5.379652941492382E-4]:3.407319622036E-2,70[&rate=5.379652941492382E-4]:3.944050031522E-1)[&rate=5.379652941492382E-4]:3.928496567036E-2)[&rate=5.379652941492382E-4]:5.996794640186E-1)[&rate=5.379652941492382E-4]:4.51148609947E-1)[&rate=5.379652941492382E-4]:2.666355837927E-1,125[&rate=5.379652941492382E-4]:8.326642186911E-1)[&rate=5.379652941492382E-4]:3.744268445641E-1,(((((59[&rate=5.379652941492382E-4]:1.242494244352E-1,(57[&rate=5.379652941492382E-4]:1.113449109315E-1,58[&rate=5.379652941492382E-4]:1.277383535545E-1)[&rate=5.379652941492382E-4]:1.563675394078E-2)[&rate=5.379652941492382E-4]:3.449480930078E-2,37[&rate=5.379652941492382E-4]:1.969955998562E-1)[&rate=5.379652941492382E-4]:1.181623174359E-2,54[&rate=5.379652941492382E-4]:1.323090993594E-1)[&rate=5.379652941492382E-4]:2.399722514826E-2,(55[&rate=5.379652941492382E-4]:1.380557490096E-1,56[&rate=5.379652941492382E-4]:1.380557490096E-1)[&rate=5.379652941492382E-4]:4.83052203066E-2)[&rate=5.379652941492382E-4]:2.892040586688E-1,68[&rate=5.379652941492382E-4]:4.345814214277E-1)[&rate=5.379652941492382E-4]:6.058429751607E-1)[&rate=5.379652941492382E-4]:4.542137191692E-1)[&rate=5.379652941492382E-4]:3.231997781379E-2)[&rate=5.379652941492382E-4]:1.631167453784E-1,(((((((128[&rate=5.379652941492382E-4]:1.039561988684E0,((((64[&rate=5.379652941492382E-4]:1.512415620527E-1,60[&rate=5.379652941492382E-4]:5.566305460107E-4)[&rate=5.379652941492382E-4]:1.345581171588E-1,65[&rate=5.379652941492382E-4]:1.351147477048E-1)[&rate=5.379652941492382E-4]:5.536075104998E-3,62[&rate=5.379652941492382E-4]:3.324316447275E-1)[&rate=5.379652941492382E-4]:1.414757144121E-1,(61[&rate=5.379652941492382E-4]:1.900937670633E-1,63[&rate=5.379652941492382E-4]:1.489978766522E-1)[&rate=5.379652941492382E-4]:2.838135920764E-1)[&rate=5.379652941492382E-4]:7.053806569415E-1)[&rate=5.379652941492382E-4]:4.679584073152E-1,(69[&rate=5.379652941492382E-4]:9.429899561161E-1,((((132[&rate=5.379652941492382E-4]:3.085182352723E-1,130[&rate=5.379652941492382E-4]:3.05778509245E-1)[&rate=5.379652941492382E-4]:2.541642077209E-3,129[&rate=5.379652941492382E-4]:3.083201513222E-1)[&rate=5.379652941492382E-4]:5.313817156147E-2,131[&rate=5.379652941492382E-4]:3.64198048911E-1)[&rate=5.379652941492382E-4]:4.063923406796E-1,118[&rate=5.379652941492382E-4]:9.048369649332E-1)[&rate=5.379652941492382E-4]:2.719408707324E-2)[&rate=5.379652941492382E-4]:7.1521537139E-1)[&rate=5.379652941492382E-4]:1.107026026847E-1,((((46[&rate=5.379652941492382E-4]:4.332019987701E-1,43[&rate=5.379652941492382E-4]:4.332019987701E-1)[&rate=5.379652941492382E-4]:2.430207016188E-2,((48[&rate=5.379652941492382E-4]:1.676329497798E-1,41[&rate=5.379652941492382E-4]:1.239171027853E-1)[&rate=5.379652941492382E-4]:1.24527529692E-1,42[&rate=5.379652941492382E-4]:2.539091133515E-1)[&rate=5.379652941492382E-4]:1.544146277117E-1)[&rate=5.379652941492382E-4]:1.546657971918E-1,((51[&rate=5.379652941492382E-4]:2.264243148982E-1,(47[&rate=5.379652941492382E-4]:4.98087952854E-2,44[&rate=5.379652941492382E-4]:4.434431441115E-2)[&rate=5.379652941492382E-4]:2.039379239843E-1)[&rate=5.379652941492382E-4]:2.701913169747E-1,(50[&rate=5.379652941492382E-4]:3.298598737042E-1,49[&rate=5.379652941492382E-4]:3.298598737042E-1)[&rate=5.379652941492382E-4]:1.612912772944E-1)[&rate=5.379652941492382E-4]:8.823182987941E-2)[&rate=5.379652941492382E-4]:2.643045924898E-2,45[&rate=5.379652941492382E-4]:6.304036040614E-1)[&rate=5.379652941492382E-4]:2.144231823311E-1)[&rate=5.379652941492382E-4]:1.770367409529E-2,(((35[&rate=5.379652941492382E-4]:1.25542043517E-2,121[&rate=5.379652941492382E-4]:2.138581601612E0)[&rate=5.379652941492382E-4]:2.220308929955E-2,127[&rate=5.379652941492382E-4]:2.601880581322E0)[&rate=5.379652941492382E-4]:4.782323707195E-2,36[&rate=5.379652941492382E-4]:1.29155873189E-1)[&rate=5.379652941492382E-4]:2.457901876816E-2)[&rate=5.379652941492382E-4]:5.46000935907E-1,((147[&rate=5.379652941492382E-4]:7.407870724444E-1,(((((((((144[&rate=5.379652941492382E-4]:4.544307608043E-1,(142[&rate=5.379652941492382E-4]:1.719000016438E-1,141[&rate=5.379652941492382E-4]:1.691602756162E-1)[&rate=5.379652941492382E-4]:2.880102112155E-1)[&rate=5.379652941492382E-4]:2.015211664675E-2,145[&rate=5.379652941492382E-4]:4.80062329506E-1)[&rate=5.379652941492382E-4]:1.025618045554E0,(((((17[&rate=5.379652941492382E-4]:3.956066918252E-1,14[&rate=5.379652941492382E-4]:3.572505274415E-1)[&rate=5.379652941492382E-4]:2.257722606599E-1,9[&rate=5.379652941492382E-4]:5.748036100193E-1)[&rate=5.379652941492382E-4]:1.312815585405E-2,(30[&rate=5.379652941492382E-4]:3.996959655933E-1,4[&rate=5.379652941492382E-4]:2.270932258673E-1)[&rate=5.379652941492382E-4]:3.11523471513E-1)[&rate=5.379652941492382E-4]:1.692033320443E-1,(113[&rate=5.379652941492382E-4]:5.647062022046E-1,((105[&rate=5.379652941492382E-4]:3.566918335851E-1,110[&rate=5.379652941492382E-4]:3.786096418042E-1)[&rate=5.379652941492382E-4]:1.254077746287E-1,117[&rate=5.379652941492382E-4]:5.122365945151E-1)[&rate=5.379652941492382E-4]:5.520933371704E-2)[&rate=5.379652941492382E-4]:2.006480737952E-1)[&rate=5.379652941492382E-4]:1.412889971726E-1,(((115[&rate=5.379652941492382E-4]:4.884363539994E-1,(13[&rate=5.379652941492382E-4]:3.575569218027E-1,19[&rate=5.379652941492382E-4]:3.959130861864E-1)[&rate=5.379652941492382E-4]:2.130712130185E-1)[&rate=5.379652941492382E-4]:9.637416641537E-2,((108[&rate=5.379652941492382E-4]:2.97315204918E-1,107[&rate=5.379652941492382E-4]:3.000549309453E-1)[&rate=5.379652941492382E-4]:1.785698223463E-1,(109[&rate=5.379652941492382E-4]:4.369383300569E-1,(114[&rate=5.379652941492382E-4]:1.798301309586E-1,112[&rate=5.379652941492382E-4]:2.620219117804E-1)[&rate=5.379652941492382E-4]:1.776561443038E-1)[&rate=5.379652941492382E-4]:6.086450542641E-2)[&rate=5.379652941492382E-4]:1.66459739726E-1)[&rate=5.379652941492382E-4]:1.856685548717E-1,((148[&rate=5.379652941492382E-4]:2.755934780452E-1,143[&rate=5.379652941492382E-4]:2.728537520178E-1)[&rate=5.379652941492382E-4]:4.160976369765E-1,(116[&rate=5.379652941492382E-4]:4.700018762154E-1,(((106[&rate=5.379652941492382E-4]:3.269489384747E-2,111[&rate=5.379652941492382E-4]:4.913325001184E-2)[&rate=5.379652941492382E-4]:3.251222418806E-1,104[&rate=5.379652941492382E-4]:3.578171357281E-1)[&rate=5.379652941492382E-4]:1.361268565013E-1,139[&rate=5.379652941492382E-4]:6.857248141472E-1)[&rate=5.379652941492382E-4]:3.633185658872E-2)[&rate=5.379652941492382E-4]:1.833330744226E-1)[&rate=5.379652941492382E-4]:1.171441246485E-1)[&rate=5.379652941492382E-4]:5.397241706402E-2)[&rate=5.379652941492382E-4]:4.264343621617E-1)[&rate=5.379652941492382E-4]:9.836530728953E-2,((24[&rate=5.379652941492382E-4]:1.120658385095E0,((21[&rate=5.379652941492382E-4]:5.361304874842E-1,28[&rate=5.379652941492382E-4]:5.607880217306E-1)[&rate=5.379652941492382E-4]:3.413543837155E-1,1[&rate=5.379652941492382E-4]:1.158410355832E-1)[&rate=5.379652941492382E-4]:2.239954317033E-1)[&rate=5.379652941492382E-4]:2.589009662143E-1,(((11[&rate=5.379652941492382E-4]:4.018841104741E-1,140[&rate=5.379652941492382E-4]:3.827060282824E-1)[&rate=5.379652941492382E-4]:1.444823661814E-1,((20[&rate=5.379652941492382E-4]:4.273184479636E-1,25[&rate=5.379652941492382E-4]:4.464965301553E-1)[&rate=5.379652941492382E-4]:8.403168185226E-2,23[&rate=5.379652941492382E-4]:5.195693078979E-1)[&rate=5.379652941492382E-4]:1.117286756068E-1)[&rate=5.379652941492382E-4]:6.013015690257E-1,102[&rate=5.379652941492382E-4]:8.191462102374E-2)[&rate=5.379652941492382E-4]:1.360008946689E-1)[&rate=5.379652941492382E-4]:1.395548241914E-1)[&rate=5.379652941492382E-4]:1.884370532682E-1,(((83[&rate=5.379652941492382E-4]:1.47450035136E-1,(89[&rate=5.379652941492382E-4]:6.132981954015E-2,88[&rate=5.379652941492382E-4]:4.763118940314E-2)[&rate=5.379652941492382E-4]:9.981884573283E-2)[&rate=5.379652941492382E-4]:7.013884948725E-2,((87[&rate=5.379652941492382E-4]:1.308880066365E-1,(((84[&rate=5.379652941492382E-4]:2.477841475272E-2,93[&rate=5.379652941492382E-4]:3.847704488973E-2)[&rate=5.379652941492382E-4]:1.015582170827E-2,85[&rate=5.379652941492382E-4]:3.493423646098E-2)[&rate=5.379652941492382E-4]:1.058444313216E-2,86[&rate=5.379652941492382E-4]:4.551867959314E-2)[&rate=5.379652941492382E-4]:8.53693270434E-2)[&rate=5.379652941492382E-4]:6.954622049528E-3,((90[&rate=5.379652941492382E-4]:3.650423330814E-2,91[&rate=5.379652941492382E-4]:3.650423330814E-2)[&rate=5.379652941492382E-4]:5.685842869319E-2,92[&rate=5.379652941492382E-4]:9.336266200133E-2)[&rate=5.379652941492382E-4]:5.817859682176E-2)[&rate=5.379652941492382E-4]:7.974625593715E-2)[&rate=5.379652941492382E-4]:1.744172287944E0,((6[&rate=5.379652941492382E-4]:8.365291987273E-1,(15[&rate=5.379652941492382E-4]:6.100322200113E-1,10[&rate=5.379652941492382E-4]:5.716760556279E-1)[&rate=5.379652941492382E-4]:2.812914992638E-1)[&rate=5.379652941492382E-4]:2.77008119558E-2,(3[&rate=5.379652941492382E-4]:3.688490314577E-1,18[&rate=5.379652941492382E-4]:4.839175246083E-1)[&rate=5.379652941492382E-4]:4.433261847049E-1)[&rate=5.379652941492382E-4]:6.098599290077E-1)[&rate=5.379652941492382E-4]:1.211325219545E-1)[&rate=5.379652941492382E-4]:1.633556098775E-1,101[&rate=5.379652941492382E-4]:7.037835509747E-1)[&rate=5.379652941492382E-4]:6.949923944797E-1,97[&rate=5.379652941492382E-4]:3.545735350944E-1)[&rate=5.379652941492382E-4]:1.067989753029E-2,39[&rate=5.379652941492382E-4]:4.362916839909E-1)[&rate=5.379652941492382E-4]:2.350407464186E-1,(((146[&rate=5.379652941492382E-4]:6.38541023893E-1,16[&rate=5.379652941492382E-4]:2.603815370775E0)[&rate=5.379652941492382E-4]:8.182171400937E-2,(40[&rate=5.379652941492382E-4]:5.714717774645E-1,(2[&rate=5.379652941492382E-4]:8.450462533045E-1,((((7[&rate=5.379652941492382E-4]:1.484482408912E-1,8[&rate=5.379652941492382E-4]:1.484482408912E-1)[&rate=5.379652941492382E-4]:2.64947234797E-1,26[&rate=5.379652941492382E-4]:5.202447907566E-1)[&rate=5.379652941492382E-4]:3.34715348152E-1,31[&rate=5.379652941492382E-4]:8.98795755347E-1)[&rate=5.379652941492382E-4]:2.318384118417E-2,(22[&rate=5.379652941492382E-4]:3.618413212367E-1,27[&rate=5.379652941492382E-4]:3.782796774011E-1)[&rate=5.379652941492382E-4]:5.053437547464E-1)[&rate=5.379652941492382E-4]:1.504639170474E-1)[&rate=5.379652941492382E-4]:1.683151326989E0)[&rate=5.379652941492382E-4]:2.867238120296E-2)[&rate=5.379652941492382E-4]:5.733253927953E-2,(((99[&rate=5.379652941492382E-4]:5.272448936228E-1,96[&rate=5.379652941492382E-4]:4.9172576794E-1)[&rate=5.379652941492382E-4]:1.256161674027E-1,98[&rate=5.379652941492382E-4]:6.310031375283E-1)[&rate=5.379652941492382E-4]:7.302985041885E-2,(95[&rate=5.379652941492382E-4]:5.929449278273E-1,(100[&rate=5.379652941492382E-4]:4.868247961504E-1,94[&rate=5.379652941492382E-4]:4.868247961504E-1)[&rate=5.379652941492382E-4]:2.142067812484E-2)[&rate=5.379652941492382E-4]:1.220170218686E-1)[&rate=5.379652941492382E-4]:8.185901054611E-2)[&rate=5.379652941492382E-4]:1.385573246263E-2)[&rate=5.379652941492382E-4]:1.207759285449E-2)[&rate=5.379652941492382E-4]:1.746173842825E-1,38[&rate=5.379652941492382E-4]:7.897213966175E-1)[&rate=5.379652941492382E-4]:4.658045352964E-1)[&rate=5.379652941492382E-4]:2.607509682727E-1,34[&rate=5.379652941492382E-4]:5.089775504105E-2)[&rate=5.379652941492382E-4]:4.326174417607E-2,(((122[&rate=5.379652941492382E-4]:2.914632357101E-1,(123[&rate=5.379652941492382E-4]:1.263232292289E-2,124[&rate=5.379652941492382E-4]:9.900082485761E-3)[&rate=5.379652941492382E-4]:2.788309127872E-1)[&rate=5.379652941492382E-4]:4.493384224128E-1,67[&rate=5.379652941492382E-4]:2.395291077822E-1)[&rate=5.379652941492382E-4]:1.055020189698E-1,(((126[&rate=5.379652941492382E-4]:8.868474696236E-1,(120[&rate=5.379652941492382E-4]:1.1398625018E0,119[&rate=5.379652941492382E-4]:1.235752912759E0)[&rate=5.379652941492382E-4]:4.367970795086E-1)[&rate=5.379652941492382E-4]:2.378655431376E-1,(135[&rate=5.379652941492382E-4]:3.704170893507E-1,(138[&rate=5.379652941492382E-4]:2.214236576581E-1,136[&rate=5.379652941492382E-4]:8.991680834292E-2)[&rate=5.379652941492382E-4]:3.489934316926E-1)[&rate=5.379652941492382E-4]:1.192053240575E0)[&rate=5.379652941492382E-4]:4.413905989213E-1,66[&rate=5.379652941492382E-4]:3.189294219975E-1)[&rate=5.379652941492382E-4]:2.61017047545E-2)[&rate=5.379652941492382E-4]:6.121420710952E-1)[&rate=5.379652941492382E-4]:1.851810033303E-1);
tree STATE_89450000 [&joint=-20978.640130722477,lnP=-20978.640130722477] = [&R] (((((((((52[&rate=6.159582145386633E-4]:3.987074001805E-1,((103[&rate=6.159582145386633E-4]:5.522631274729E-1,((12[&rate=6.159582145386633E-4]:1.656858170202E-1,5[&rate=6.159582145386633E-4]:1.273296526368E-1)[&rate=6.159582145386633E-4]:2.127003714669E-1,29[&rate=6.159582145386633E-4]:4.852355035557E-1)[&rate=6.159582145386633E-4]:2.99904336246E-1)[&rate=6.159582145386633E-4]:1.213036246032E0,((137[&rate=6.159582145386633E-4]:3.708240143605E-1,134[&rate=6.159582145386633E-4]:2.995911376483E-1)[&rate=6.159582145386633E-4]:2.632831550319E-1,133[&rate=6.159582145386633E-4]:5.930112789814E-1)[&rate=6.159582145386633E-4]:2.818771356192E-1)[&rate=6.159582145386633E-4]:2.977017612368E-1)[&rate=6.159582145386633E-4]:3.313045246968E-1,53[&rate=6.159582145386633E-4]:7.218152035659E-1)[&rate=6.159582145386633E-4]:1.659616173644E-2,((71[&rate=6.159582145386633E-4]:4.573841755653E-1,((82[&rate=6.159582145386633E-4]:3.432273558529E-1,(79[&rate=6.159582145386633E-4]:2.182126029039E-1,(72[&rate=6.159582145386633E-4]:1.295476873255E-2,78[&rate=6.159582145386633E-4]:3.487257695186E-2)[&rate=6.159582145386633E-4]:1.83340025952E-1)[&rate=6.159582145386633E-4]:1.167955748669E-1)[&rate=6.159582145386633E-4]:1.467294813202E-1,((77[&rate=6.159582145386633E-4]:3.085257244342E-1,73[&rate=6.159582145386633E-4]:3.140051764889E-1)[&rate=6.159582145386633E-4]:1.873398469387E-1,(81[&rate=6.159582145386633E-4]:2.608226258488E-1,80[&rate=6.159582145386633E-4]:2.608226258488E-1)[&rate=6.159582145386633E-4]:1.912073290857E-1)[&rate=6.159582145386633E-4]:2.148852607426E-2)[&rate=6.159582145386633E-4]:3.043776748362E-3)[&rate=6.159582145386633E-4]:1.267305890643E-1,(75[&rate=6.159582145386633E-4]:4.445325337663E-1,(76[&rate=6.159582145386633E-4]:2.61713059731E-1,(70[&rate=6.159582145386633E-4]:2.179149485658E-1,74[&rate=6.159582145386633E-4]:2.562711129492E-1)[&rate=6.159582145386633E-4]:5.441946781804E-3)[&rate=6.159582145386633E-4]:1.828194740352E-1)[&rate=6.159582145386633E-4]:2.080753815482E-1)[&rate=6.159582145386633E-4]:8.322665086E-1)[&rate=6.159582145386633E-4]:1.869508959933E-1,125[&rate=6.159582145386633E-4]:7.149797476345E-1)[&rate=6.159582145386633E-4]:2.946220701142E-1,((57[&rate=6.159582145386633E-4]:3.475717619433E-1,(((58[&rate=6.159582145386633E-4]:8.259052843195E-2,54[&rate=6.159582145386633E-4]:2.521347925162E-2)[&rate=6.159582145386633E-4]:3.789532316448E-2,37[&rate=6.159582145386633E-4]:1.396115346565E-1)[&rate=6.159582145386633E-4]:1.807256234395E-1,(59[&rate=6.159582145386633E-4]:2.249496264216E-1,(55[&rate=6.159582145386633E-4]:1.664268792578E-1,56[&rate=6.159582145386633E-4]:1.664268792578E-1)[&rate=6.159582145386633E-4]:5.03260258522E-2)[&rate=6.159582145386633E-4]:5.713616555418E-2)[&rate=6.159582145386633E-4]:6.275372953042E-2)[&rate=6.159582145386633E-4]:2.962490106039E-1,68[&rate=6.159582145386633E-4]:5.919082042412E-1)[&rate=6.159582145386633E-4]:2.510269468408E-1)[&rate=6.159582145386633E-4]:3.593633814543E-1,((((121[&rate=6.159582145386633E-4]:2.1061300265E0,(((128[&rate=6.159582145386633E-4]:1.401229776847E0,(((62[&rate=6.159582145386633E-4]:3.124585521838E-1,(60[&rate=6.159582145386633E-4]:1.079541054405E-2,64[&rate=6.159582145386633E-4]:1.614803420508E-1)[&rate=6.159582145386633E-4]:1.09882319722E-1)[&rate=6.159582145386633E-4]:2.435013229485E-2,65[&rate=6.159582145386633E-4]:1.450278625609E-1)[&rate=6.159582145386633E-4]:4.352357429254E-1,(61[&rate=6.159582145386633E-4]:6.951538015576E-2,63[&rate=6.159582145386633E-4]:2.841948974472E-2)[&rate=6.159582145386633E-4]:7.025290472482E-1)[&rate=6.159582145386633E-4]:7.6891137684E-1)[&rate=6.159582145386633E-4]:4.878343684509E-2,(((50[&rate=6.159582145386633E-4]:3.377059320078E-1,49[&rate=6.159582145386633E-4]:3.377059320078E-1)[&rate=6.159582145386633E-4]:8.120245520823E-2,((43[&rate=6.159582145386633E-4]:3.816613769195E-1,(((42[&rate=6.159582145386633E-4]:2.251605143844E-1,48[&rate=6.159582145386633E-4]:2.634118805046E-1)[&rate=6.159582145386633E-4]:3.151292353067E-2,41[&rate=6.159582145386633E-4]:2.512089570408E-1)[&rate=6.159582145386633E-4]:5.623884354879E-2,46[&rate=6.159582145386633E-4]:3.620926093326E-1)[&rate=6.159582145386633E-4]:1.956876758695E-2)[&rate=6.159582145386633E-4]:5.148455983751E-2,(51[&rate=6.159582145386633E-4]:3.459556098614E-1,(47[&rate=6.159582145386633E-4]:2.857274286004E-1,44[&rate=6.159582145386633E-4]:2.802629477261E-1)[&rate=6.159582145386633E-4]:8.755058563249E-2)[&rate=6.159582145386633E-4]:5.986792252418E-2)[&rate=6.159582145386633E-4]:1.854933570476E-2)[&rate=6.159582145386633E-4]:8.191575722459E-2,45[&rate=6.159582145386633E-4]:5.25414308375E-1)[&rate=6.159582145386633E-4]:1.512026930254E-1)[&rate=6.159582145386633E-4]:9.308843397304E-3,((69[&rate=6.159582145386633E-4]:8.211329369077E-1,118[&rate=6.159582145386633E-4]:8.10174032798E-1)[&rate=6.159582145386633E-4]:2.612089542829E-2,((129[&rate=6.159582145386633E-4]:1.707428018854E-1,(130[&rate=6.159582145386633E-4]:1.338139908568E-1,132[&rate=6.159582145386633E-4]:1.365537168841E-1)[&rate=6.159582145386633E-4]:3.69288110286E-2)[&rate=6.159582145386633E-4]:1.17517463978E-1,131[&rate=6.159582145386633E-4]:2.909999918907E-1)[&rate=6.159582145386633E-4]:4.110483609931E-1)[&rate=6.159582145386633E-4]:7.6275315626E-1)[&rate=6.159582145386633E-4]:4.954769543881E-2)[&rate=6.159582145386633E-4]:2.242173530901E-2,35[&rate=6.159582145386633E-4]:2.524364549226E-3)[&rate=6.159582145386633E-4]:1.46899074695E-2,(36[&rate=6.159582145386633E-4]:5.127518224988E-2,127[&rate=6.159582145386633E-4]:2.571823127455E0)[&rate=6.159582145386633E-4]:1.25144322346E-2)[&rate=6.159582145386633E-4]:3.874917269445E-1,((((40[&rate=6.159582145386633E-4]:3.474839205344E-1,((((((102[&rate=6.159582145386633E-4]:1.857065579142E-1,(24[&rate=6.159582145386633E-4]:1.056992191028E0,((21[&rate=6.159582145386633E-4]:5.157931126681E-1,28[&rate=6.159582145386633E-4]:5.404506469145E-1)[&rate=6.159582145386633E-4]:2.643532936449E-1,1[&rate=6.159582145386633E-4]:1.850257069649E-2)[&rate=6.159582145386633E-4]:2.576677025235E-1)[&rate=6.159582145386633E-4]:2.903582025023E-1)[&rate=6.159582145386633E-4]:2.352664287415E-2,((23[&rate=6.159582145386633E-4]:5.142472477581E-1,(20[&rate=6.159582145386633E-4]:3.70125164395E-1,25[&rate=6.159582145386633E-4]:3.893032465867E-1)[&rate=6.159582145386633E-4]:1.35902905281E-1)[&rate=6.159582145386633E-4]:1.384236253023E-1,(11[&rate=6.159582145386633E-4]:4.348525329867E-1,140[&rate=6.159582145386633E-4]:4.156744507949E-1)[&rate=6.159582145386633E-4]:1.328868332245E-1)[&rate=6.159582145386633E-4]:7.072472592347E-1)[&rate=6.159582145386633E-4]:8.873844832865E-2,(((17[&rate=6.159582145386633E-4]:2.563337534283E-1,14[&rate=6.159582145386633E-4]:2.179775890446E-1)[&rate=6.159582145386633E-4]:3.178521934723E-1,(((30[&rate=6.159582145386633E-4]:2.716763917387E-1,4[&rate=6.159582145386633E-4]:9.907365201267E-2)[&rate=6.159582145386633E-4]:2.167338746778E-1,9[&rate=6.159582145386633E-4]:3.651225951836E-1)[&rate=6.159582145386633E-4]:1.325721289579E-1,(((105[&rate=6.159582145386633E-4]:2.37408613842E-1,110[&rate=6.159582145386633E-4]:2.593264220611E-1)[&rate=6.159582145386633E-4]:1.672769794087E-1,113[&rate=6.159582145386633E-4]:4.320828535244E-1)[&rate=6.159582145386633E-4]:5.576067651467E-2,117[&rate=6.159582145386633E-4]:4.905832560667E-1)[&rate=6.159582145386633E-4]:1.807037218448E-2)[&rate=6.159582145386633E-4]:2.991588029334E-2)[&rate=6.159582145386633E-4]:3.688520716637E-1,((((13[&rate=6.159582145386633E-4]:2.863578052979E-1,19[&rate=6.159582145386633E-4]:3.247139696815E-1)[&rate=6.159582145386633E-4]:2.074769453006E-1,115[&rate=6.159582145386633E-4]:4.116429697766E-1)[&rate=6.159582145386633E-4]:2.088049425948E-1,(((109[&rate=6.159582145386633E-4]:3.741709838163E-1,107[&rate=6.159582145386633E-4]:3.549929016246E-1)[&rate=6.159582145386633E-4]:5.068132464174E-2,(114[&rate=6.159582145386633E-4]:2.222871778383E-1,112[&rate=6.159582145386633E-4]:3.044789586602E-1)[&rate=6.159582145386633E-4]:1.231130758252E-1)[&rate=6.159582145386633E-4]:1.134371208323E-1,108[&rate=6.159582145386633E-4]:5.163716210713E-1)[&rate=6.159582145386633E-4]:1.616105378755E-1)[&rate=6.159582145386633E-4]:8.854758420009E-2,(116[&rate=6.159582145386633E-4]:6.938209257954E-1,(((104[&rate=6.159582145386633E-4]:4.608590410946E-1,111[&rate=6.159582145386633E-4]:4.77297397259E-1)[&rate=6.159582145386633E-4]:3.435449572967E-2,(106[&rate=6.159582145386633E-4]:1.018056461014E-1,139[&rate=6.159582145386633E-4]:2.935864680192E-1)[&rate=6.159582145386633E-4]:3.934078907229E-1)[&rate=6.159582145386633E-4]:1.035067588717E-1,(148[&rate=6.159582145386633E-4]:2.208446643353E-1,143[&rate=6.159582145386633E-4]:2.18104938308E-1)[&rate=6.159582145386633E-4]:3.559578231416E-1)[&rate=6.159582145386633E-4]:1.553746027022E-1)[&rate=6.159582145386633E-4]:1.51745707761E-2)[&rate=6.159582145386633E-4]:1.134945767873E-1)[&rate=6.159582145386633E-4]:4.672623976759E-1)[&rate=6.159582145386633E-4]:1.278407463006E-1,(142[&rate=6.159582145386633E-4]:5.881282619583E-1,((145[&rate=6.159582145386633E-4]:5.627468151037E-2,141[&rate=6.159582145386633E-4]:5.353495548279E-2)[&rate=6.159582145386633E-4]:2.112613993992E-1,144[&rate=6.159582145386633E-4]:2.620566288547E-1)[&rate=6.159582145386633E-4]:3.205921810487E-1)[&rate=6.159582145386633E-4]:1.084259475925E0)[&rate=6.159582145386633E-4]:1.123375410548E-1,((87[&rate=6.159582145386633E-4]:5.159297035642E-1,(((((84[&rate=6.159582145386633E-4]:5.37755219571E-4,93[&rate=6.159582145386633E-4]:1.423638535659E-2)[&rate=6.159582145386633E-4]:2.257440061391E-2,86[&rate=6.159582145386633E-4]:2.311215583348E-2)[&rate=6.159582145386633E-4]:3.163922879971E-2,85[&rate=6.159582145386633E-4]:5.475138463319E-2)[&rate=6.159582145386633E-4]:1.213408437577E-1,((90[&rate=6.159582145386633E-4]:4.298544685932E-2,91[&rate=6.159582145386633E-4]:4.298544685932E-2)[&rate=6.159582145386633E-4]:6.524235336825E-2,92[&rate=6.159582145386633E-4]:1.082278002276E-1)[&rate=6.159582145386633E-4]:8.156305830035E-2)[&rate=6.159582145386633E-4]:1.469298704432E-1,(83[&rate=6.159582145386633E-4]:1.461389846151E-1,(89[&rate=6.159582145386633E-4]:1.582172290049E-2,88[&rate=6.159582145386633E-4]:2.123092763474E-3)[&rate=6.159582145386633E-4]:1.440158918516E-1)[&rate=6.159582145386633E-4]:1.76883114219E-1)[&rate=6.159582145386633E-4]:1.929076047301E-1)[&rate=6.159582145386633E-4]:1.201975720136E0,(6[&rate=6.159582145386633E-4]:8.326734084089E-1,((3[&rate=6.159582145386633E-4]:3.550731687569E-1,18[&rate=6.159582145386633E-4]:4.701416619075E-1)[&rate=6.159582145386633E-4]:1.928266281181E-1,(15[&rate=6.159582145386633E-4]:5.870400642755E-1,10[&rate=6.159582145386633E-4]:5.48683899892E-1)[&rate=6.159582145386633E-4]:6.770904766786E-2)[&rate=6.159582145386633E-4]:2.327188170134E-1)[&rate=6.159582145386633E-4]:3.975607824141E-1)[&rate=6.159582145386633E-4]:3.572308141425E-1)[&rate=6.159582145386633E-4]:2.787153441305E-1,101[&rate=6.159582145386633E-4]:8.113858285479E-1)[&rate=6.159582145386633E-4]:5.092622509802E-1)[&rate=6.159582145386633E-4]:1.657464378072E-1,((16[&rate=6.159582145386633E-4]:2.488148952105E0,147[&rate=6.159582145386633E-4]:4.600330751684E-1)[&rate=6.159582145386633E-4]:9.779857793126E-2,((((2[&rate=6.159582145386633E-4]:8.950843495362E-1,((31[&rate=6.159582145386633E-4]:7.269011455502E-1,(22[&rate=6.159582145386633E-4]:4.239663320247E-1,27[&rate=6.159582145386633E-4]:4.404046881891E-1)[&rate=6.159582145386633E-4]:2.481402929775E-1)[&rate=6.159582145386633E-4]:2.654359781216E-2,((7[&rate=6.159582145386633E-4]:1.463586531576E-1,8[&rate=6.159582145386633E-4]:1.463586531576E-1)[&rate=6.159582145386633E-4]:3.36231357404E-1,26[&rate=6.159582145386633E-4]:5.894393256302E-1)[&rate=6.159582145386633E-4]:1.201698012938E-1)[&rate=6.159582145386633E-4]:3.690368664479E-1)[&rate=6.159582145386633E-4]:1.336402268967E0,97[&rate=6.159582145386633E-4]:2.037225643075E-1)[&rate=6.159582145386633E-4]:5.500704877571E-2,146[&rate=6.159582145386633E-4]:4.499864436843E-1)[&rate=6.159582145386633E-4]:1.303008005566E-1,39[&rate=6.159582145386633E-4]:4.600686650059E-1)[&rate=6.159582145386633E-4]:4.038593891335E-2)[&rate=6.159582145386633E-4]:1.27757544223E-2)[&rate=6.159582145386633E-4]:1.342867719963E-1,(98[&rate=6.159582145386633E-4]:6.057654673657E-1,((95[&rate=6.159582145386633E-4]:5.11759330562E-1,(100[&rate=6.159582145386633E-4]:1.520429048248E-1,94[&rate=6.159582145386633E-4]:1.520429048248E-1)[&rate=6.159582145386633E-4]:2.750169721852E-1)[&rate=6.159582145386633E-4]:7.97671509868E-2,(99[&rate=6.159582145386633E-4]:4.052757398402E-1,96[&rate=6.159582145386633E-4]:3.697566141574E-1)[&rate=6.159582145386633E-4]:1.971797034571E-1)[&rate=6.159582145386633E-4]:2.516794756561E-2)[&rate=6.159582145386633E-4]:1.701669635185E-1)[&rate=6.159582145386633E-4]:3.074145411719E-1,38[&rate=6.159582145386633E-4]:8.866256605806E-1)[&rate=6.159582145386633E-4]:1.204457848981E-1)[&rate=6.159582145386633E-4]:2.498718958007E-1)[&rate=6.159582145386633E-4]:2.459416174194E-1,32[&rate=6.159582145386633E-4]:1.558800533422E-2)[&rate=6.159582145386633E-4]:1.148342738586E-1,((66[&rate=6.159582145386633E-4]:5.252264932724E-1,(((122[&rate=6.159582145386633E-4]:3.062845919458E-1,(124[&rate=6.159582145386633E-4]:1.777321340634E-1,123[&rate=6.159582145386633E-4]:1.804643745005E-1)[&rate=6.159582145386633E-4]:1.258202174453E-1)[&rate=6.159582145386633E-4]:5.598179498385E-1,67[&rate=6.159582145386633E-4]:3.648299914437E-1)[&rate=6.159582145386633E-4]:1.124498970179E-1,(((135[&rate=6.159582145386633E-4]:4.274019507392E-1,(138[&rate=6.159582145386633E-4]:2.356024644158E-1,136[&rate=6.159582145386633E-4]:1.040956151006E-1)[&rate=6.159582145386633E-4]:3.917994863234E-1)[&rate=6.159582145386633E-4]:2.830077368363E-1,120[&rate=6.159582145386633E-4]:9.62464482096E-1)[&rate=6.159582145386633E-4]:1.044182860329E0,(126[&rate=6.159582145386633E-4]:1.071816901984E0,119[&rate=6.159582145386633E-4]:1.857519424627E0)[&rate=6.159582145386633E-4]:2.450183287569E-1)[&rate=6.159582145386633E-4]:4.076188474061E-1)[&rate=6.159582145386633E-4]:4.794660481073E-2)[&rate=6.159582145386633E-4]:4.106605837044E-1,34[&rate=6.159582145386633E-4]:7.287337834662E-2)[&rate=6.159582145386633E-4]:7.94667090653E-2)[&rate=6.159582145386633E-4]:8.059960031026E-2,33[&rate=6.159582145386633E-4]:2.165013315578E-1);
tree STATE_89460000 [&joint=-20957.943663644237,lnP=-20957.943663644237] = [&R] (((34[&rate=6.143452001432411E-4]:3.823227554368E-2,32[&rate=6.143452001432411E-4]:1.631446732459E-2)[&rate=6.143452001432411E-4]:3.472489487179E-2,(((((53[&rate=6.143452001432411E-4]:7.19330829291E-1,(((134[&rate=6.143452001432411E-4]:1.031639944827E-1,137[&rate=6.143452001432411E-4]:1.743968711949E-1)[&rate=6.143452001432411E-4]:2.54821770802E-1,133[&rate=6.143452001432411E-4]:3.881227515859E-1)[&rate=6.143452001432411E-4]:9.991578199705E-1,(52[&rate=6.143452001432411E-4]:4.967562610752E-1,(103[&rate=6.143452001432411E-4]:5.097934081817E-1,((12[&rate=6.143452001432411E-4]:1.025609414411E-1,5[&rate=6.143452001432411E-4]:6.420477705762E-2)[&rate=6.143452001432411E-4]:4.313112857377E-1,29[&rate=6.143452001432411E-4]:6.407215422473E-1)[&rate=6.143452001432411E-4]:1.019485782632E-1)[&rate=6.143452001432411E-4]:1.651256587454E0)[&rate=6.143452001432411E-4]:1.166415348244E-1)[&rate=6.143452001432411E-4]:1.141297547028E-1)[&rate=6.143452001432411E-4]:4.060942493741E-2,(((73[&rate=6.143452001432411E-4]:4.171574684397E-1,(81[&rate=6.143452001432411E-4]:6.349080263407E-2,80[&rate=6.143452001432411E-4]:6.349080263407E-2)[&rate=6.143452001432411E-4]:3.043515973125E-1)[&rate=6.143452001432411E-4]:1.812742823585E-2,(((72[&rate=6.143452001432411E-4]:1.672070622087E-2,78[&rate=6.143452001432411E-4]:3.863851444018E-2)[&rate=6.143452001432411E-4]:2.225116020125E-1,((79[&rate=6.143452001432411E-4]:7.821361609865E-2,82[&rate=6.143452001432411E-4]:8.643279418072E-2)[&rate=6.143452001432411E-4]:1.044786706124E-1,71[&rate=6.143452001432411E-4]:1.552950264371E-1)[&rate=6.143452001432411E-4]:7.84578297416E-2)[&rate=6.143452001432411E-4]:5.651191681967E-2,77[&rate=6.143452001432411E-4]:3.532784716285E-1)[&rate=6.143452001432411E-4]:7.652697299233E-2)[&rate=6.143452001432411E-4]:2.631685336011E-1,(75[&rate=6.143452001432411E-4]:5.616261132698E-1,(74[&rate=6.143452001432411E-4]:4.410176077076E-1,(70[&rate=6.143452001432411E-4]:3.290123322346E-1,76[&rate=6.143452001432411E-4]:3.673684966181E-1)[&rate=6.143452001432411E-4]:7.364911108949E-2)[&rate=6.143452001432411E-4]:1.206085055622E-1)[&rate=6.143452001432411E-4]:1.368273170067E-1)[&rate=6.143452001432411E-4]:8.07949882564E-1)[&rate=6.143452001432411E-4]:3.137344197011E-1,125[&rate=6.143452001432411E-4]:8.632921602683E-1)[&rate=6.143452001432411E-4]:6.451663031904E-1,(((((55[&rate=6.143452001432411E-4]:1.044128788327E-1,56[&rate=6.143452001432411E-4]:1.044128788327E-1)[&rate=6.143452001432411E-4]:5.172393258195E-2,37[&rate=6.143452001432411E-4]:2.025848988464E-1)[&rate=6.143452001432411E-4]:5.277023307728E-2,((58[&rate=6.143452001432411E-4]:7.929430819635E-2,54[&rate=6.143452001432411E-4]:2.191725901602E-2)[&rate=6.143452001432411E-4]:1.352147494077E-1,57[&rate=6.143452001432411E-4]:1.981156149811E-1)[&rate=6.143452001432411E-4]:2.172039125957E-2)[&rate=6.143452001432411E-4]:1.168373746658E-1,59[&rate=6.143452001432411E-4]:3.339411404693E-1)[&rate=6.143452001432411E-4]:2.599136037776E-1,68[&rate=6.143452001432411E-4]:5.44674416378E-1)[&rate=6.143452001432411E-4]:7.971173804139E-1)[&rate=6.143452001432411E-4]:7.448617364619E-2,((((35[&rate=6.143452001432411E-4]:2.612922849694E-2,(36[&rate=6.143452001432411E-4]:1.791993045296E-2,(127[&rate=6.143452001432411E-4]:2.377249831079E0,121[&rate=6.143452001432411E-4]:1.936153940668E0)[&rate=6.143452001432411E-4]:1.612180445797E-1)[&rate=6.143452001432411E-4]:5.478464050974E-2)[&rate=6.143452001432411E-4]:3.905332469281E-2,((((((((41[&rate=6.143452001432411E-4]:2.177913171503E-1,(48[&rate=6.143452001432411E-4]:2.177153528923E-1,42[&rate=6.143452001432411E-4]:1.794639867721E-1)[&rate=6.143452001432411E-4]:4.37918112525E-2)[&rate=6.143452001432411E-4]:1.03365154254E-1,(46[&rate=6.143452001432411E-4]:2.872516936541E-1,43[&rate=6.143452001432411E-4]:2.872516936541E-1)[&rate=6.143452001432411E-4]:8.854958649325E-2)[&rate=6.143452001432411E-4]:1.472678344409E-1,(47[&rate=6.143452001432411E-4]:3.539940696396E-1,44[&rate=6.143452001432411E-4]:3.485295887654E-1)[&rate=6.143452001432411E-4]:1.690750449486E-1)[&rate=6.143452001432411E-4]:1.224272536661E-2,(50[&rate=6.143452001432411E-4]:2.414141769602E-1,49[&rate=6.143452001432411E-4]:2.414141769602E-1)[&rate=6.143452001432411E-4]:2.611107777489E-1)[&rate=6.143452001432411E-4]:1.973649141784E-2,51[&rate=6.143452001432411E-4]:5.277259270012E-1)[&rate=6.143452001432411E-4]:1.485891697645E-2,45[&rate=6.143452001432411E-4]:5.617105270377E-1)[&rate=6.143452001432411E-4]:2.08952323597E-1,((((64[&rate=6.143452001432411E-4]:3.544607630571E-1,62[&rate=6.143452001432411E-4]:3.955566534682E-1)[&rate=6.143452001432411E-4]:9.660803219946E-2,(60[&rate=6.143452001432411E-4]:1.529943289588E-1,65[&rate=6.143452001432411E-4]:1.529943289588E-1)[&rate=6.143452001432411E-4]:1.473895347911E-1)[&rate=6.143452001432411E-4]:3.00350418848E-1,(61[&rate=6.143452001432411E-4]:9.856998270337E-2,63[&rate=6.143452001432411E-4]:5.747409229233E-2)[&rate=6.143452001432411E-4]:6.939451218122E-1)[&rate=6.143452001432411E-4]:8.454287014814E-1,128[&rate=6.143452001432411E-4]:1.4982177786E0)[&rate=6.143452001432411E-4]:4.584128432634E-2)[&rate=6.143452001432411E-4]:3.425447490716E-2,(118[&rate=6.143452001432411E-4]:1.255631247419E0,(((130[&rate=6.143452001432411E-4]:3.46251638611E-1,(129[&rate=6.143452001432411E-4]:9.82767204329E-2,132[&rate=6.143452001432411E-4]:1.010164464603E-1)[&rate=6.143452001432411E-4]:2.479749181781E-1)[&rate=6.143452001432411E-4]:1.989540649014E-1,131[&rate=6.143452001432411E-4]:5.479454295397E-1)[&rate=6.143452001432411E-4]:5.195927000652E-1,69[&rate=6.143452001432411E-4]:1.212743609057E0)[&rate=6.143452001432411E-4]:5.384654247132E-2)[&rate=6.143452001432411E-4]:4.624083178117E-1)[&rate=6.143452001432411E-4]:1.563613864422E-2)[&rate=6.143452001432411E-4]:5.690135193405E-1,((((99[&rate=6.143452001432411E-4]:4.086652538662E-1,96[&rate=6.143452001432411E-4]:3.731461281834E-1)[&rate=6.143452001432411E-4]:2.551729808386E-1,(98[&rate=6.143452001432411E-4]:5.604935348242E-1,(95[&rate=6.143452001432411E-4]:4.721998271317E-1,(100[&rate=6.143452001432411E-4]:1.498771289909E-1,94[&rate=6.143452001432411E-4]:1.498771289909E-1)[&rate=6.143452001432411E-4]:2.376232445888E-1)[&rate=6.143452001432411E-4]:9.922266944116E-2)[&rate=6.143452001432411E-4]:8.14867763834E-2)[&rate=6.143452001432411E-4]:3.280542701091E-2,((147[&rate=6.143452001432411E-4]:5.279634101296E-1,(16[&rate=6.143452001432411E-4]:2.494639159202E0,146[&rate=6.143452001432411E-4]:5.293648123197E-1)[&rate=6.143452001432411E-4]:6.14401278645E-2)[&rate=6.143452001432411E-4]:5.692840459149E-2,((((((((((23[&rate=6.143452001432411E-4]:5.573635280416E-1,(20[&rate=6.143452001432411E-4]:4.375348840463E-1,25[&rate=6.143452001432411E-4]:4.56712966238E-1)[&rate=6.143452001432411E-4]:1.116094659132E-1)[&rate=6.143452001432411E-4]:1.691919382461E-1,(11[&rate=6.143452001432411E-4]:5.403882271091E-1,140[&rate=6.143452001432411E-4]:5.212101449174E-1)[&rate=6.143452001432411E-4]:1.012357323294E-1)[&rate=6.143452001432411E-4]:4.787035515448E-1,102[&rate=6.143452001432411E-4]:5.45740863258E-2)[&rate=6.143452001432411E-4]:6.062992417857E-2,((1[&rate=6.143452001432411E-4]:1.654296321214E-1,(21[&rate=6.143452001432411E-4]:7.351759564467E-1,28[&rate=6.143452001432411E-4]:7.598334906931E-1)[&rate=6.143452001432411E-4]:1.918975112913E-1)[&rate=6.143452001432411E-4]:6.427151015073E-2,24[&rate=6.143452001432411E-4]:1.01052306008E0)[&rate=6.143452001432411E-4]:2.663247860403E-1)[&rate=6.143452001432411E-4]:2.91909827826E-2,((142[&rate=6.143452001432411E-4]:2.019922406944E-1,((144[&rate=6.143452001432411E-4]:7.674290252418E-2,145[&rate=6.143452001432411E-4]:8.222235457912E-2)[&rate=6.143452001432411E-4]:2.212149493156E-3,141[&rate=6.143452001432411E-4]:8.169477804469E-2)[&rate=6.143452001432411E-4]:1.175577366221E-1)[&rate=6.143452001432411E-4]:1.094450634057E0,(((9[&rate=6.143452001432411E-4]:4.926037576545E-1,(30[&rate=6.143452001432411E-4]:2.232215651024E-1,4[&rate=6.143452001432411E-4]:5.061882537639E-2)[&rate=6.143452001432411E-4]:3.92669863785E-1)[&rate=6.143452001432411E-4]:2.938258470522E-1,((113[&rate=6.143452001432411E-4]:6.677995120714E-1,((110[&rate=6.143452001432411E-4]:4.474015453053E-1,117[&rate=6.143452001432411E-4]:4.556207233876E-1)[&rate=6.143452001432411E-4]:1.695880016739E-1,105[&rate=6.143452001432411E-4]:5.950717387601E-1)[&rate=6.143452001432411E-4]:4.533051303748E-2)[&rate=6.143452001432411E-4]:5.714704098629E-2,(17[&rate=6.143452001432411E-4]:5.045369178985E-1,14[&rate=6.143452001432411E-4]:4.661807535148E-1)[&rate=6.143452001432411E-4]:2.587657995429E-1)[&rate=6.143452001432411E-4]:6.970222973108E-2)[&rate=6.143452001432411E-4]:1.66281802341E-1,(116[&rate=6.143452001432411E-4]:7.76669193579E-1,((((19[&rate=6.143452001432411E-4]:4.197613654395E-1,13[&rate=6.143452001432411E-4]:3.814052010559E-1)[&rate=6.143452001432411E-4]:2.114417664785E-1,115[&rate=6.143452001432411E-4]:5.106551867125E-1)[&rate=6.143452001432411E-4]:1.778428870088E-1,((107[&rate=6.143452001432411E-4]:4.952093068985E-1,((114[&rate=6.143452001432411E-4]:3.447830266646E-1,112[&rate=6.143452001432411E-4]:4.269748074865E-1)[&rate=6.143452001432411E-4]:7.374928989312E-2,109[&rate=6.143452001432411E-4]:4.979843713522E-1)[&rate=6.143452001432411E-4]:1.640301773804E-2)[&rate=6.143452001432411E-4]:4.26993666282E-2,108[&rate=6.143452001432411E-4]:5.351689474994E-1)[&rate=6.143452001432411E-4]:2.108633727973E-1)[&rate=6.143452001432411E-4]:6.773129100801E-2,((148[&rate=6.143452001432411E-4]:4.495765379439E-1,143[&rate=6.143452001432411E-4]:4.468368119165E-1)[&rate=6.143452001432411E-4]:2.639752264086E-1,(106[&rate=6.143452001432411E-4]:6.203940536009E-1,(139[&rate=6.143452001432411E-4]:6.705073471676E-1,(104[&rate=6.143452001432411E-4]:4.700985464677E-1,111[&rate=6.143452001432411E-4]:4.865369026321E-1)[&rate=6.143452001432411E-4]:8.627978782155E-3)[&rate=6.143452001432411E-4]:1.416675283511E-1)[&rate=6.143452001432411E-4]:1.150755189707E-1)[&rate=6.143452001432411E-4]:8.10337647605E-2)[&rate=6.143452001432411E-4]:2.043982884967E-2)[&rate=6.143452001432411E-4]:1.020696107289E-1)[&rate=6.143452001432411E-4]:1.629095498956E-1)[&rate=6.143452001432411E-4]:9.452746100114E-2)[&rate=6.143452001432411E-4]:2.385984220075E-1,((((6[&rate=6.143452001432411E-4]:5.120789710199E-1,18[&rate=6.143452001432411E-4]:5.750926696501E-1)[&rate=6.143452001432411E-4]:1.132980032164E-1,(15[&rate=6.143452001432411E-4]:5.01129926239E-1,10[&rate=6.143452001432411E-4]:4.627737618555E-1)[&rate=6.143452001432411E-4]:1.790415685452E-1)[&rate=6.143452001432411E-4]:2.151353422157E-1,(((((85[&rate=6.143452001432411E-4]:8.053399030244E-2,(84[&rate=6.143452001432411E-4]:5.036583300376E-2,93[&rate=6.143452001432411E-4]:6.406446314077E-2)[&rate=6.143452001432411E-4]:3.016815729868E-2)[&rate=6.143452001432411E-4]:1.051399214285E-2,(83[&rate=6.143452001432411E-4]:5.201569837302E-2,86[&rate=6.143452001432411E-4]:5.201569837302E-2)[&rate=6.143452001432411E-4]:3.903228407227E-2)[&rate=6.143452001432411E-4]:4.698913596624E-2,((90[&rate=6.143452001432411E-4]:5.328739665279E-2,91[&rate=6.143452001432411E-4]:5.328739665279E-2)[&rate=6.143452001432411E-4]:5.56915487526E-2,92[&rate=6.143452001432411E-4]:1.089789454054E-1)[&rate=6.143452001432411E-4]:4.275680314315E-2)[&rate=6.143452001432411E-4]:1.240571696673E-1,(89[&rate=6.143452001432411E-4]:1.155236923561E-1,88[&rate=6.143452001432411E-4]:1.018250622191E-1)[&rate=6.143452001432411E-4]:1.602692258597E-1)[&rate=6.143452001432411E-4]:1.562846202257E-2,87[&rate=6.143452001432411E-4]:2.777227501014E-1)[&rate=6.143452001432411E-4]:1.050460799227E0)[&rate=6.143452001432411E-4]:5.785127619828E-2,3[&rate=6.143452001432411E-4]:8.463087981298E-1)[&rate=6.143452001432411E-4]:5.339448911373E-1)[&rate=6.143452001432411E-4]:6.187202882E-1,101[&rate=6.143452001432411E-4]:9.962342514395E-1)[&rate=6.143452001432411E-4]:3.666238742808E-1,(40[&rate=6.143452001432411E-4]:2.232065886379E-1,97[&rate=6.143452001432411E-4]:1.521683372717E-1)[&rate=6.143452001432411E-4]:1.664873780887E-1)[&rate=6.143452001432411E-4]:4.476053427964E-2,39[&rate=6.143452001432411E-4]:4.344545010062E-1)[&rate=6.143452001432411E-4]:7.662569237533E-3,(26[&rate=6.143452001432411E-4]:7.243451541538E-1,((7[&rate=6.143452001432411E-4]:4.141441776379E-2,8[&rate=6.143452001432411E-4]:4.141441776379E-2)[&rate=6.143452001432411E-4]:5.258619860171E-1,(((22[&rate=6.143452001432411E-4]:1.128110742015E-1,27[&rate=6.143452001432411E-4]:1.292494303659E-1)[&rate=6.143452001432411E-4]:3.739443008743E-1,2[&rate=6.143452001432411E-4]:3.141526353498E-1)[&rate=6.143452001432411E-4]:5.263295707308E-2,31[&rate=6.143452001432411E-4]:5.94182852697E-1)[&rate=6.143452001432411E-4]:1.237784825908E-1)[&rate=6.143452001432411E-4]:5.021943530443E-2)[&rate=6.143452001432411E-4]:1.858059362755E0)[&rate=6.143452001432411E-4]:8.5397695297E-2)[&rate=6.143452001432411E-4]:1.885567213144E-2)[&rate=6.143452001432411E-4]:1.497681724056E-1,38[&rate=6.143452001432411E-4]:6.278325991488E-1)[&rate=6.143452001432411E-4]:6.08728919897E-1)[&rate=6.143452001432411E-4]:1.149954980718E-1,(66[&rate=6.143452001432411E-4]:2.792027526584E-1,((126[&rate=6.143452001432411E-4]:1.20040890147E0,((120[&rate=6.143452001432411E-4]:1.008892559588E0,119[&rate=6.143452001432411E-4]:1.104782970546E0)[&rate=6.143452001432411E-4]:8.291025878678E-2,(135[&rate=6.143452001432411E-4]:6.855069526798E-1,(138[&rate=6.143452001432411E-4]:1.594195427738E-1,136[&rate=6.143452001432411E-4]:2.791269345862E-2)[&rate=6.143452001432411E-4]:7.26087409906E-1)[&rate=6.143452001432411E-4]:1.54241071174E-1)[&rate=6.143452001432411E-4]:7.98418194781E-1)[&rate=6.143452001432411E-4]:2.432131594794E-1,((122[&rate=6.143452001432411E-4]:2.664206025678E-1,(123[&rate=6.143452001432411E-4]:6.238721410192E-2,124[&rate=6.143452001432411E-4]:5.96549736648E-2)[&rate=6.143452001432411E-4]:2.040333884659E-1)[&rate=6.143452001432411E-4]:4.053685663954E-1,67[&rate=6.143452001432411E-4]:1.705166186225E-1)[&rate=6.143452001432411E-4]:2.593125264234E-2)[&rate=6.143452001432411E-4]:8.275488139356E-2)[&rate=6.143452001432411E-4]:4.699888179437E-1)[&rate=6.143452001432411E-4]:1.193657620637E-1)[&rate=6.143452001432411E-4]:6.741353637973E-2)[&rate=6.143452001432411E-4]:5.946755732332E-2,33[&rate=6.143452001432411E-4]:1.159863715744E-1);
tree STATE_89470000 [&joint=-20961.297149682585,lnP=-20961.297149682585] = [&R] ((((((((128[&rate=6.476366597395117E-4]:1.195579099881E0,((60[&rate=6.476366597395117E-4]:9.61402827997E-2,((62[&rate=6.476366597395117E-4]:2.515831241933E-1,64[&rate=6.476366597395117E-4]:2.104872337822E-1)[&rate=6.476366597395117E-4]:2.673705813122E-2,65[&rate=6.476366597395117E-4]:8.653936040672E-2)[&rate=6.476366597395117E-4]:9.600922392979E-3)[&rate=6.476366597395117E-4]:3.677789694161E-1,(61[&rate=6.476366597395117E-4]:1.460168692418E-1,63[&rate=6.476366597395117E-4]:1.049209788308E-1)[&rate=6.476366597395117E-4]:5.096832048918E-1)[&rate=6.476366597395117E-4]:6.796050531442E-1)[&rate=6.476366597395117E-4]:2.792929153907E-1,(45[&rate=6.476366597395117E-4]:6.350179543011E-1,(((51[&rate=6.476366597395117E-4]:3.180218485179E-1,(44[&rate=6.476366597395117E-4]:1.83527273937E-1,47[&rate=6.476366597395117E-4]:1.889917548113E-1)[&rate=6.476366597395117E-4]:1.563524980781E-1)[&rate=6.476366597395117E-4]:1.702683713869E-1,(50[&rate=6.476366597395117E-4]:4.171760737277E-1,49[&rate=6.476366597395117E-4]:4.171760737277E-1)[&rate=6.476366597395117E-4]:6.564966530292E-2)[&rate=6.476366597395117E-4]:3.916128396033E-2,((46[&rate=6.476366597395117E-4]:2.588745319728E-1,((42[&rate=6.476366597395117E-4]:1.248893142314E-1,41[&rate=6.476366597395117E-4]:1.194248333572E-1)[&rate=6.476366597395117E-4]:3.268759533215E-2,48[&rate=6.476366597395117E-4]:1.958282756838E-1)[&rate=6.476366597395117E-4]:5.211729454054E-2)[&rate=6.476366597395117E-4]:1.611975015141E-1,43[&rate=6.476366597395117E-4]:4.200720334869E-1)[&rate=6.476366597395117E-4]:1.347018747497E-1)[&rate=6.476366597395117E-4]:8.844076737578E-2)[&rate=6.476366597395117E-4]:6.645784867879E-2)[&rate=6.476366597395117E-4]:8.599382012998E-2,((118[&rate=6.476366597395117E-4]:1.10346356705E0,(129[&rate=6.476366597395117E-4]:2.138002515775E-1,(132[&rate=6.476366597395117E-4]:1.484284732947E-1,(131[&rate=6.476366597395117E-4]:1.145020296391E-1,130[&rate=6.476366597395117E-4]:1.117623036118E-1)[&rate=6.476366597395117E-4]:3.392644365559E-2)[&rate=6.476366597395117E-4]:6.811150431014E-2)[&rate=6.476366597395117E-4]:7.526770141024E-1)[&rate=6.476366597395117E-4]:2.281366406525E-2,69[&rate=6.476366597395117E-4]:1.137236135225E0)[&rate=6.476366597395117E-4]:5.743146316833E-1)[&rate=6.476366597395117E-4]:4.072663755189E-2,((35[&rate=6.476366597395117E-4]:5.078967188798E-2,36[&rate=6.476366597395117E-4]:9.736501435374E-2)[&rate=6.476366597395117E-4]:1.309939831712E-2,(121[&rate=6.476366597395117E-4]:1.964728097802E0,127[&rate=6.476366597395117E-4]:2.405823988213E0)[&rate=6.476366597395117E-4]:2.251883696634E-1)[&rate=6.476366597395117E-4]:8.936279460252E-3)[&rate=6.476366597395117E-4]:6.431228527548E-1,((((((26[&rate=6.476366597395117E-4]:7.97394876979E-1,(7[&rate=6.476366597395117E-4]:3.139817050098E-1,8[&rate=6.476366597395117E-4]:3.139817050098E-1)[&rate=6.476366597395117E-4]:3.765638569007E-1)[&rate=6.476366597395117E-4]:7.104453473369E-2,(((22[&rate=6.476366597395117E-4]:3.818436594626E-1,27[&rate=6.476366597395117E-4]:3.982820156269E-1)[&rate=6.476366597395117E-4]:3.944928415732E-1,2[&rate=6.476366597395117E-4]:6.037337613098E-1)[&rate=6.476366597395117E-4]:7.908944434704E-3,31[&rate=6.476366597395117E-4]:8.390399660185E-1)[&rate=6.476366597395117E-4]:7.323506213255E-2)[&rate=6.476366597395117E-4]:1.735103241028E0,16[&rate=6.476366597395117E-4]:2.548748132193E0)[&rate=6.476366597395117E-4]:2.032472232595E-1,((((95[&rate=6.476366597395117E-4]:5.024916819861E-1,(100[&rate=6.476366597395117E-4]:2.780277171353E-1,94[&rate=6.476366597395117E-4]:2.780277171353E-1)[&rate=6.476366597395117E-4]:1.397645112988E-1)[&rate=6.476366597395117E-4]:1.452683341299E-1,(((99[&rate=6.476366597395117E-4]:3.607827126384E-1,96[&rate=6.476366597395117E-4]:3.252635869556E-1)[&rate=6.476366597395117E-4]:1.70180265229E-1,98[&rate=6.476366597395117E-4]:5.091050543702E-1)[&rate=6.476366597395117E-4]:1.049461604917E-1,((((18[&rate=6.476366597395117E-4]:5.48320363287E-1,3[&rate=6.476366597395117E-4]:4.332518701364E-1)[&rate=6.476366597395117E-4]:2.956387117949E-1,((15[&rate=6.476366597395117E-4]:3.510651807326E-1,10[&rate=6.476366597395117E-4]:3.127090163491E-1)[&rate=6.476366597395117E-4]:6.380088710267E-2,6[&rate=6.476366597395117E-4]:3.600715472874E-1)[&rate=6.476366597395117E-4]:4.208738291644E-1)[&rate=6.476366597395117E-4]:5.494149339515E-1,(((((((17[&rate=6.476366597395117E-4]:3.799882087086E-1,14[&rate=6.476366597395117E-4]:3.416320443249E-1)[&rate=6.476366597395117E-4]:3.82649599541E-1,(113[&rate=6.476366597395117E-4]:7.145107771452E-1,(105[&rate=6.476366597395117E-4]:5.27994012746E-1,(117[&rate=6.476366597395117E-4]:3.711952837799E-1,110[&rate=6.476366597395117E-4]:3.629761056976E-1)[&rate=6.476366597395117E-4]:1.869357152675E-1)[&rate=6.476366597395117E-4]:1.591195041253E-1)[&rate=6.476366597395117E-4]:9.770866720743E-3)[&rate=6.476366597395117E-4]:3.064542339433E-3,((30[&rate=6.476366597395117E-4]:4.2717655942E-1,4[&rate=6.476366597395117E-4]:2.54573819694E-1)[&rate=6.476366597395117E-4]:3.421340728977E-1,9[&rate=6.476366597395117E-4]:6.460229610849E-1)[&rate=6.476366597395117E-4]:7.31040470384E-2)[&rate=6.476366597395117E-4]:2.70193856754E-1,(((((106[&rate=6.476366597395117E-4]:2.129778747158E-1,104[&rate=6.476366597395117E-4]:2.129778747158E-1)[&rate=6.476366597395117E-4]:8.041372239802E-2,(111[&rate=6.476366597395117E-4]:1.180704037646E-1,139[&rate=6.476366597395117E-4]:2.93412869518E-1)[&rate=6.476366597395117E-4]:1.917595495136E-1)[&rate=6.476366597395117E-4]:4.255257614483E-1,(148[&rate=6.476366597395117E-4]:1.942632700748E-1,143[&rate=6.476366597395117E-4]:1.915235440475E-1)[&rate=6.476366597395117E-4]:5.027362802682E-1)[&rate=6.476366597395117E-4]:4.613667407835E-2,(116[&rate=6.476366597395117E-4]:6.819525250586E-1,(115[&rate=6.476366597395117E-4]:4.670040686024E-1,(19[&rate=6.476366597395117E-4]:3.839074795388E-1,13[&rate=6.476366597395117E-4]:3.455513151552E-1)[&rate=6.476366597395117E-4]:2.036445342691E-1)[&rate=6.476366597395117E-4]:2.149484564561E-1)[&rate=6.476366597395117E-4]:2.282753497915E-2)[&rate=6.476366597395117E-4]:5.555478405365E-2,((109[&rate=6.476366597395117E-4]:5.757369304359E-1,(112[&rate=6.476366597395117E-4]:4.728203139404E-1,114[&rate=6.476366597395117E-4]:3.906285331185E-1)[&rate=6.476366597395117E-4]:1.056563425228E-1)[&rate=6.476366597395117E-4]:1.304574419025E-1,(107[&rate=6.476366597395117E-4]:4.194490258017E-1,108[&rate=6.476366597395117E-4]:4.167092997744E-1)[&rate=6.476366597395117E-4]:2.675672643449E-1)[&rate=6.476366597395117E-4]:1.335925265475E-1)[&rate=6.476366597395117E-4]:1.550134180461E-1)[&rate=6.476366597395117E-4]:2.025341477321E-1,(((1[&rate=6.476366597395117E-4]:4.650653928531E-2,(21[&rate=6.476366597395117E-4]:5.660952308964E-1,28[&rate=6.476366597395117E-4]:5.907527651429E-1)[&rate=6.476366597395117E-4]:2.420551440054E-1)[&rate=6.476366597395117E-4]:5.138348252772E-2,24[&rate=6.476366597395117E-4]:8.787119396213E-1)[&rate=6.476366597395117E-4]:3.433840336601E-1,(102[&rate=6.476366597395117E-4]:3.406123981565E-2,((23[&rate=6.476366597395117E-4]:6.328402123443E-1,(20[&rate=6.476366597395117E-4]:5.310930294195E-1,25[&rate=6.476366597395117E-4]:5.502711116112E-1)[&rate=6.476366597395117E-4]:9.352800484279E-2)[&rate=6.476366597395117E-4]:1.499351656605E-1,(11[&rate=6.476366597395117E-4]:5.068610438468E-1,140[&rate=6.476366597395117E-4]:4.876829616551E-1)[&rate=6.476366597395117E-4]:1.909828273089E-1)[&rate=6.476366597395117E-4]:4.019707933175E-1)[&rate=6.476366597395117E-4]:2.639089784931E-2)[&rate=6.476366597395117E-4]:6.564945028695E-2)[&rate=6.476366597395117E-4]:5.168711625487E-3,(142[&rate=6.476366597395117E-4]:7.112131103161E-1,(145[&rate=6.476366597395117E-4]:6.313998203829E-1,(141[&rate=6.476366597395117E-4]:4.827761486932E-1,144[&rate=6.476366597395117E-4]:4.800364226658E-1)[&rate=6.476366597395117E-4]:1.458839456621E-1)[&rate=6.476366597395117E-4]:7.981328993317E-2)[&rate=6.476366597395117E-4]:6.666325317271E-1)[&rate=6.476366597395117E-4]:1.051536900263E-1,(((87[&rate=6.476366597395117E-4]:9.114897716739E-2,((90[&rate=6.476366597395117E-4]:4.624897524971E-2,91[&rate=6.476366597395117E-4]:4.624897524971E-2)[&rate=6.476366597395117E-4]:1.172996243125E-2,92[&rate=6.476366597395117E-4]:5.797893768096E-2)[&rate=6.476366597395117E-4]:4.686866962344E-2)[&rate=6.476366597395117E-4]:4.681001525342E-2,((86[&rate=6.476366597395117E-4]:9.43582898141E-2,(85[&rate=6.476366597395117E-4]:3.245861942122E-2,(84[&rate=6.476366597395117E-4]:2.841149721539E-2,93[&rate=6.476366597395117E-4]:4.21101273524E-2)[&rate=6.476366597395117E-4]:4.047122205832E-3)[&rate=6.476366597395117E-4]:6.189967039288E-2)[&rate=6.476366597395117E-4]:3.115277152345E-2,83[&rate=6.476366597395117E-4]:1.255110613376E-1)[&rate=6.476366597395117E-4]:1.244793108326E-2)[&rate=6.476366597395117E-4]:8.890951276595E-2,(89[&rate=6.476366597395117E-4]:4.920017952133E-2,88[&rate=6.476366597395117E-4]:3.550154938431E-2)[&rate=6.476366597395117E-4]:1.913669558024E-1)[&rate=6.476366597395117E-4]:1.546541785787E0)[&rate=6.476366597395117E-4]:4.462125230654E-2)[&rate=6.476366597395117E-4]:5.964368395309E-1,101[&rate=6.476366597395117E-4]:8.720026293862E-1)[&rate=6.476366597395117E-4]:5.867974439232E-1)[&rate=6.476366597395117E-4]:2.277983950539E-2)[&rate=6.476366597395117E-4]:7.029315563475E-2,146[&rate=6.476366597395117E-4]:6.989274886907E-1)[&rate=6.476366597395117E-4]:4.071013936482E-2,(39[&rate=6.476366597395117E-4]:3.885545327549E-1,97[&rate=6.476366597395117E-4]:3.175162813887E-1)[&rate=6.476366597395117E-4]:2.308645160657E-1)[&rate=6.476366597395117E-4]:4.708338051428E-2)[&rate=6.476366597395117E-4]:4.368753434702E-3,(40[&rate=6.476366597395117E-4]:5.426949138592E-1,147[&rate=6.476366597395117E-4]:6.000719630395E-1)[&rate=6.476366597395117E-4]:1.281762689104E-1)[&rate=6.476366597395117E-4]:3.22801647365E-1,38[&rate=6.476366597395117E-4]:9.253668192055E-1)[&rate=6.476366597395117E-4]:3.929468297301E-1)[&rate=6.476366597395117E-4]:1.647904514427E-1,(34[&rate=6.476366597395117E-4]:1.489503999824E-3,(((((((((72[&rate=6.476366597395117E-4]:6.882056401708E-2,78[&rate=6.476366597395117E-4]:9.073837223639E-2)[&rate=6.476366597395117E-4]:9.353692294485E-2,(82[&rate=6.476366597395117E-4]:1.441826347854E-1,79[&rate=6.476366597395117E-4]:1.359634567034E-1)[&rate=6.476366597395117E-4]:4.831183847787E-2)[&rate=6.476366597395117E-4]:1.975491629663E-1,(((77[&rate=6.476366597395117E-4]:2.7786271118E-1,73[&rate=6.476366597395117E-4]:2.833421632347E-1)[&rate=6.476366597395117E-4]:5.916218656387E-2,(81[&rate=6.476366597395117E-4]:7.746695176221E-2,80[&rate=6.476366597395117E-4]:7.746695176221E-2)[&rate=6.476366597395117E-4]:2.157223295433E-1)[&rate=6.476366597395117E-4]:3.134379785742E-2,71[&rate=6.476366597395117E-4]:3.053549969712E-1)[&rate=6.476366597395117E-4]:4.907220090234E-2)[&rate=6.476366597395117E-4]:1.455924012214E-1,(75[&rate=6.476366597395117E-4]:4.853222013924E-1,((70[&rate=6.476366597395117E-4]:2.375817867155E-1,74[&rate=6.476366597395117E-4]:2.75937951099E-1)[&rate=6.476366597395117E-4]:5.139883692166E-2,76[&rate=6.476366597395117E-4]:3.273367880206E-1)[&rate=6.476366597395117E-4]:1.579854133717E-1)[&rate=6.476366597395117E-4]:8.319054838736E-2)[&rate=6.476366597395117E-4]:5.651945729041E-1,(53[&rate=6.476366597395117E-4]:3.565325727029E-1,((103[&rate=6.476366597395117E-4]:4.997095817711E-1,((12[&rate=6.476366597395117E-4]:1.414325600611E-1,5[&rate=6.476366597395117E-4]:1.030763956777E-1)[&rate=6.476366597395117E-4]:1.553096502077E-1,29[&rate=6.476366597395117E-4]:4.035915253374E-1)[&rate=6.476366597395117E-4]:3.289947687625E-1)[&rate=6.476366597395117E-4]:1.387431248526E0,52[&rate=6.476366597395117E-4]:2.228470957362E-1)[&rate=6.476366597395117E-4]:1.418821982781E-1)[&rate=6.476366597395117E-4]:3.071169136881E-2)[&rate=6.476366597395117E-4]:5.814324897651E-3,(137[&rate=6.476366597395117E-4]:3.392822613117E-1,(134[&rate=6.476366597395117E-4]:2.535144629503E-1,133[&rate=6.476366597395117E-4]:2.836514492515E-1)[&rate=6.476366597395117E-4]:1.453492164921E-2)[&rate=6.476366597395117E-4]:8.769517150369E-1)[&rate=6.476366597395117E-4]:5.584000576849E-1,125[&rate=6.476366597395117E-4]:7.410761329931E-1)[&rate=6.476366597395117E-4]:3.644001603115E-1,(((((54[&rate=6.476366597395117E-4]:6.304183943126E-2,37[&rate=6.476366597395117E-4]:1.395445716717E-1)[&rate=6.476366597395117E-4]:3.463173802089E-2,(58[&rate=6.476366597395117E-4]:1.347045747189E-1,57[&rate=6.476366597395117E-4]:1.183111320959E-1)[&rate=6.476366597395117E-4]:2.034605191356E-2)[&rate=6.476366597395117E-4]:7.874623270743E-2,(55[&rate=6.476366597395117E-4]:1.504986300706E-1,56[&rate=6.476366597395117E-4]:1.504986300706E-1)[&rate=6.476366597395117E-4]:5.597582489761E-2)[&rate=6.476366597395117E-4]:3.746665218763E-2,59[&rate=6.476366597395117E-4]:2.521378284674E-1)[&rate=6.476366597395117E-4]:1.588134469969E-1,68[&rate=6.476366597395117E-4]:3.617709475954E-1)[&rate=6.476366597395117E-4]:5.770386790424E-1)[&rate=6.476366597395117E-4]:2.963104485495E-1,(((122[&rate=6.476366597395117E-4]:3.516756409708E-1,(124[&rate=6.476366597395117E-4]:1.328455952712E-2,123[&rate=6.476366597395117E-4]:1.601679996425E-2)[&rate=6.476366597395117E-4]:3.356588410066E-1)[&rate=6.476366597395117E-4]:3.447454939531E-1,67[&rate=6.476366597395117E-4]:1.951485845832E-1)[&rate=6.476366597395117E-4]:2.675470169261E-1,(66[&rate=6.476366597395117E-4]:1.302277078337E-1,(((135[&rate=6.476366597395117E-4]:3.608387697903E-1,(138[&rate=6.476366597395117E-4]:2.055423436853E-1,136[&rate=6.476366597395117E-4]:7.403549437015E-2)[&rate=6.476366597395117E-4]:3.552964261049E-1)[&rate=6.476366597395117E-4]:8.096996809108E-1,126[&rate=6.476366597395117E-4]:7.327811335366E-1)[&rate=6.476366597395117E-4]:5.964799392036E-2,(119[&rate=6.476366597395117E-4]:8.654537706068E-1,120[&rate=6.476366597395117E-4]:7.695633596479E-1)[&rate=6.476366597395117E-4]:7.126778794939E-1)[&rate=6.476366597395117E-4]:5.849727700617E-1)[&rate=6.476366597395117E-4]:3.324678936756E-1)[&rate=6.476366597395117E-4]:2.247038359057E-1)[&rate=6.476366597395117E-4]:1.771037652149E-1)[&rate=6.476366597395117E-4]:1.623545123289E-2)[&rate=6.476366597395117E-4]:2.262783417657E-2,33[&rate=6.476366597395117E-4]:2.391443324492E-2)[&rate=6.476366597395117E-4]:5.398193965872E-2,32[&rate=6.476366597395117E-4]:7.241692084892E-2);
tree STATE_89480000 [&joint=-20979.48247661958,lnP=-20979.48247661958] = [&R] ((33[&rate=6.11630348376429E-4]:6.097347598822E-2,((35[&rate=6.11630348376429E-4]:8.253402145034E-2,(((45[&rate=6.11630348376429E-4]:4.92408972375E-1,(((43[&rate=6.11630348376429E-4]:3.585618549359E-1,46[&rate=6.11630348376429E-4]:3.585618549359E-1)[&rate=6.11630348376429E-4]:4.04798681192E-2,((41[&rate=6.11630348376429E-4]:2.26079412634E-1,48[&rate=6.11630348376429E-4]:2.697952596285E-1)[&rate=6.11630348376429E-4]:9.138699695892E-2,42[&rate=6.11630348376429E-4]:3.229308904672E-1)[&rate=6.11630348376429E-4]:2.693050471916E-2)[&rate=6.11630348376429E-4]:7.882959995215E-2,(((51[&rate=6.11630348376429E-4]:2.614357902366E-1,44[&rate=6.11630348376429E-4]:2.832937137339E-1)[&rate=6.11630348376429E-4]:1.336427669344E-1,(50[&rate=6.11630348376429E-4]:3.241625355096E-1,49[&rate=6.11630348376429E-4]:3.241625355096E-1)[&rate=6.11630348376429E-4]:6.545154078717E-2)[&rate=6.11630348376429E-4]:1.295498829138E-2,47[&rate=6.11630348376429E-4]:4.353559498339E-1)[&rate=6.11630348376429E-4]:4.251537317332E-2)[&rate=6.11630348376429E-4]:2.273437067921E-2)[&rate=6.11630348376429E-4]:1.876316502224E-1,(((132[&rate=6.11630348376429E-4]:1.725135757888E-1,(129[&rate=6.11630348376429E-4]:1.449695780798E-1,(131[&rate=6.11630348376429E-4]:8.739773076309E-2,130[&rate=6.11630348376429E-4]:8.465800473573E-2)[&rate=6.11630348376429E-4]:6.031157334407E-2)[&rate=6.11630348376429E-4]:2.48042716816E-2)[&rate=6.11630348376429E-4]:8.772854744272E-1,(69[&rate=6.11630348376429E-4]:7.203252900334E-1,118[&rate=6.11630348376429E-4]:7.093663859237E-1)[&rate=6.11630348376429E-4]:4.746792396348E-1)[&rate=6.11630348376429E-4]:2.924826416054E-1,((((65[&rate=6.11630348376429E-4]:6.35561420554E-2,60[&rate=6.11630348376429E-4]:6.35561420554E-2)[&rate=6.11630348376429E-4]:5.952310977606E-3,(62[&rate=6.11630348376429E-4]:1.53650159345E-1,64[&rate=6.11630348376429E-4]:1.125542689339E-1)[&rate=6.11630348376429E-4]:1.076391156058E-1)[&rate=6.11630348376429E-4]:4.313073063317E-1,(61[&rate=6.11630348376429E-4]:3.07483739042E-1,63[&rate=6.11630348376429E-4]:2.66387848631E-1)[&rate=6.11630348376429E-4]:3.851128422405E-1)[&rate=6.11630348376429E-4]:7.623483883909E-1,128[&rate=6.11630348376429E-4]:1.315218942276E0)[&rate=6.11630348376429E-4]:2.158329749062E-2)[&rate=6.11630348376429E-4]:1.166345951221E-1)[&rate=6.11630348376429E-4]:4.956817085663E-2,((121[&rate=6.11630348376429E-4]:1.866674979947E0,127[&rate=6.11630348376429E-4]:2.307770870358E0)[&rate=6.11630348376429E-4]:2.148340735627E-1,36[&rate=6.11630348376429E-4]:2.05699871519E-3)[&rate=6.11630348376429E-4]:1.87562262083E-2)[&rate=6.11630348376429E-4]:1.082961389926E-1)[&rate=6.11630348376429E-4]:6.080700527828E-1,((((147[&rate=6.11630348376429E-4]:5.179388511341E-1,40[&rate=6.11630348376429E-4]:4.605618019538E-1)[&rate=6.11630348376429E-4]:2.061897658388E-1,((39[&rate=6.11630348376429E-4]:4.355406942404E-1,146[&rate=6.11630348376429E-4]:5.557592734754E-1)[&rate=6.11630348376429E-4]:1.564958634294E-1,(16[&rate=6.11630348376429E-4]:2.637333823783E0,(((2[&rate=6.11630348376429E-4]:5.438337791979E-1,31[&rate=6.11630348376429E-4]:7.712310394719E-1)[&rate=6.11630348376429E-4]:2.677293250902E-1,((22[&rate=6.11630348376429E-4]:2.92777590772E-1,27[&rate=6.11630348376429E-4]:3.092159469364E-1)[&rate=6.11630348376429E-4]:5.200426633886E-1,(26[&rate=6.11630348376429E-4]:7.560786729059E-1,(7[&rate=6.11630348376429E-4]:1.138001735472E-1,8[&rate=6.11630348376429E-4]:1.138001735472E-1)[&rate=6.11630348376429E-4]:5.354291842902E-1)[&rate=6.11630348376429E-4]:6.770048536446E-2)[&rate=6.11630348376429E-4]:1.713455898535E-1)[&rate=6.11630348376429E-4]:1.582781538655E0,(((((((((86[&rate=6.11630348376429E-4]:1.924736785312E-2,85[&rate=6.11630348376429E-4]:1.924736785312E-2)[&rate=6.11630348376429E-4]:3.195467609085E-2,(83[&rate=6.11630348376429E-4]:3.291662269409E-2,84[&rate=6.11630348376429E-4]:3.291662269409E-2)[&rate=6.11630348376429E-4]:1.828542124989E-2)[&rate=6.11630348376429E-4]:5.104139765715E-2,93[&rate=6.11630348376429E-4]:1.159420717381E-1)[&rate=6.11630348376429E-4]:1.000850799849E-1,((90[&rate=6.11630348376429E-4]:1.564700546232E-1,91[&rate=6.11630348376429E-4]:1.564700546232E-1)[&rate=6.11630348376429E-4]:2.265779859862E-3,92[&rate=6.11630348376429E-4]:1.587358344831E-1)[&rate=6.11630348376429E-4]:5.729131723994E-2)[&rate=6.11630348376429E-4]:3.748285171847E-3,87[&rate=6.11630348376429E-4]:2.060768067578E-1)[&rate=6.11630348376429E-4]:8.087784916782E-2,(89[&rate=6.11630348376429E-4]:6.426560074189E-2,88[&rate=6.11630348376429E-4]:5.056697060488E-2)[&rate=6.11630348376429E-4]:2.363876853208E-1)[&rate=6.11630348376429E-4]:1.610857542205E0,((6[&rate=6.11630348376429E-4]:8.67469586322E-1,((15[&rate=6.11630348376429E-4]:5.643976951856E-1,10[&rate=6.11630348376429E-4]:5.260415308022E-1)[&rate=6.11630348376429E-4]:1.768369470631E-1,(18[&rate=6.11630348376429E-4]:4.150065363855E-1,3[&rate=6.11630348376429E-4]:2.999380432349E-1)[&rate=6.11630348376429E-4]:3.344472839455E-1)[&rate=6.11630348376429E-4]:1.810294646212E-1)[&rate=6.11630348376429E-4]:5.420878217297E-1,((((((117[&rate=6.11630348376429E-4]:5.37346860208E-1,9[&rate=6.11630348376429E-4]:5.263879560984E-1)[&rate=6.11630348376429E-4]:1.179023458711E-1,(30[&rate=6.11630348376429E-4]:1.804930710378E-1,4[&rate=6.11630348376429E-4]:7.890331311746E-3)[&rate=6.11630348376429E-4]:5.870849021646E-1)[&rate=6.11630348376429E-4]:1.915745982852E-2,(((113[&rate=6.11630348376429E-4]:4.578111530697E-1,110[&rate=6.11630348376429E-4]:4.52331701015E-1)[&rate=6.11630348376429E-4]:7.198099746036E-2,105[&rate=6.11630348376429E-4]:5.023948902563E-1)[&rate=6.11630348376429E-4]:9.281957264276E-2,(17[&rate=6.11630348376429E-4]:5.573217352759E-1,14[&rate=6.11630348376429E-4]:5.189655708922E-1)[&rate=6.11630348376429E-4]:1.036461522807E-1)[&rate=6.11630348376429E-4]:4.905521670718E-2)[&rate=6.11630348376429E-4]:3.946139050777E-1,((115[&rate=6.11630348376429E-4]:4.021542495483E-1,(19[&rate=6.11630348376429E-4]:3.945618313332E-1,13[&rate=6.11630348376429E-4]:3.562056669495E-1)[&rate=6.11630348376429E-4]:1.281403634207E-1)[&rate=6.11630348376429E-4]:4.942788480471E-1,((116[&rate=6.11630348376429E-4]:8.114991063434E-1,((109[&rate=6.11630348376429E-4]:5.785202835645E-1,(108[&rate=6.11630348376429E-4]:4.513516950134E-1,107[&rate=6.11630348376429E-4]:4.540914210407E-1)[&rate=6.11630348376429E-4]:1.052507803321E-1)[&rate=6.11630348376429E-4]:1.069296386335E-1,(112[&rate=6.11630348376429E-4]:5.325535775588E-1,114[&rate=6.11630348376429E-4]:4.50361796737E-1)[&rate=6.11630348376429E-4]:1.556360706666E-1)[&rate=6.11630348376429E-4]:2.055012389398E-1)[&rate=6.11630348376429E-4]:6.796327339761E-3,(((104[&rate=6.11630348376429E-4]:5.042164088072E-2,106[&rate=6.11630348376429E-4]:5.042164088072E-2)[&rate=6.11630348376429E-4]:2.408167728582E-1,(139[&rate=6.11630348376429E-4]:3.301688902527E-1,111[&rate=6.11630348376429E-4]:1.548264244993E-1)[&rate=6.11630348376429E-4]:1.528503454039E-1)[&rate=6.11630348376429E-4]:3.985605718723E-1,(148[&rate=6.11630348376429E-4]:3.620662523626E-1,143[&rate=6.11630348376429E-4]:3.593265263352E-1)[&rate=6.11630348376429E-4]:3.058149250295E-1)[&rate=6.11630348376429E-4]:1.887704206748E-1)[&rate=6.11630348376429E-4]:7.813766391227E-2)[&rate=6.11630348376429E-4]:8.765596654041E-2)[&rate=6.11630348376429E-4]:1.506250845672E-1,(142[&rate=6.11630348376429E-4]:6.434699965455E-1,((144[&rate=6.11630348376429E-4]:1.631471707909E-1,145[&rate=6.11630348376429E-4]:1.686266228459E-1)[&rate=6.11630348376429E-4]:8.648871343814E-2,141[&rate=6.11630348376429E-4]:2.523756102564E-1)[&rate=6.11630348376429E-4]:3.883546602615E-1)[&rate=6.11630348376429E-4]:7.460386727057E-1)[&rate=6.11630348376429E-4]:7.583613066666E-3,(((23[&rate=6.11630348376429E-4]:5.969773212094E-1,(20[&rate=6.11630348376429E-4]:5.753492637442E-1,25[&rate=6.11630348376429E-4]:5.945273459359E-1)[&rate=6.11630348376429E-4]:1.340887938309E-2)[&rate=6.11630348376429E-4]:8.026182622727E-2,(11[&rate=6.11630348376429E-4]:5.049671641019E-1,140[&rate=6.11630348376429E-4]:4.857890819102E-1)[&rate=6.11630348376429E-4]:8.734047648549E-2)[&rate=6.11630348376429E-4]:4.854006046922E-1,(102[&rate=6.11630348376429E-4]:3.206261687503E-3,((1[&rate=6.11630348376429E-4]:3.615355048509E-2,(21[&rate=6.11630348376429E-4]:5.962578732561E-1,28[&rate=6.11630348376429E-4]:6.209154075025E-1)[&rate=6.11630348376429E-4]:2.015395128455E-1)[&rate=6.11630348376429E-4]:2.19951670553E-1,24[&rate=6.11630348376429E-4]:1.036927138846E0)[&rate=6.11630348376429E-4]:1.279229584575E-1)[&rate=6.11630348376429E-4]:8.748558934636E-3)[&rate=6.11630348376429E-4]:1.385621192299E-1)[&rate=6.11630348376429E-4]:2.097253997066E-1)[&rate=6.11630348376429E-4]:5.835572026549E-4)[&rate=6.11630348376429E-4]:2.92219421596E-1,101[&rate=6.11630348376429E-4]:6.475658663023E-1)[&rate=6.11630348376429E-4]:6.025620364678E-1,97[&rate=6.11630348376429E-4]:2.059254924101E-1)[&rate=6.11630348376429E-4]:1.606550963375E-1)[&rate=6.11630348376429E-4]:1.142220575517E-1)[&rate=6.11630348376429E-4]:4.019566000434E-2)[&rate=6.11630348376429E-4]:7.471501012284E-2)[&rate=6.11630348376429E-4]:5.254444457131E-2,(((99[&rate=6.11630348376429E-4]:5.247530544673E-1,96[&rate=6.11630348376429E-4]:4.892339287844E-1)[&rate=6.11630348376429E-4]:1.506825413767E-1,98[&rate=6.11630348376429E-4]:6.535776723468E-1)[&rate=6.11630348376429E-4]:2.347160880482E-2,(95[&rate=6.11630348376429E-4]:4.86113847013E-1,(100[&rate=6.11630348376429E-4]:1.678170919884E-1,94[&rate=6.11630348376429E-4]:1.678170919884E-1)[&rate=6.11630348376429E-4]:2.335973014726E-1)[&rate=6.11630348376429E-4]:2.018643958873E-1)[&rate=6.11630348376429E-4]:1.706620317586E-1)[&rate=6.11630348376429E-4]:1.580084012196E-1,38[&rate=6.11630348376429E-4]:8.089984026545E-1)[&rate=6.11630348376429E-4]:4.839711180941E-1)[&rate=6.11630348376429E-4]:2.498214565496E-1)[&rate=6.11630348376429E-4]:6.28366152305E-2,(((34[&rate=6.11630348376429E-4]:4.195157894149E-3,(((53[&rate=6.11630348376429E-4]:7.010690249826E-1,(((((79[&rate=6.11630348376429E-4]:2.471492102643E-1,(82[&rate=6.11630348376429E-4]:1.785263646818E-1,(72[&rate=6.11630348376429E-4]:1.028765850234E-2,78[&rate=6.11630348376429E-4]:3.220546672165E-2)[&rate=6.11630348376429E-4]:1.38101719878E-1)[&rate=6.11630348376429E-4]:7.684202366461E-2)[&rate=6.11630348376429E-4]:5.151244161844E-2,((73[&rate=6.11630348376429E-4]:1.258255953397E-1,71[&rate=6.11630348376429E-4]:5.733244465488E-2)[&rate=6.11630348376429E-4]:1.986120051064E-1,(81[&rate=6.11630348376429E-4]:6.676333683087E-2,80[&rate=6.11630348376429E-4]:6.676333683087E-2)[&rate=6.11630348376429E-4]:2.083591951222E-1)[&rate=6.11630348376429E-4]:1.53199418474E-2)[&rate=6.11630348376429E-4]:1.148355358387E-1,77[&rate=6.11630348376429E-4]:4.491136260775E-1)[&rate=6.11630348376429E-4]:3.066539146264E-1,(75[&rate=6.11630348376429E-4]:6.889947890358E-1,((76[&rate=6.11630348376429E-4]:3.300915290444E-1,74[&rate=6.11630348376429E-4]:3.300915290444E-1)[&rate=6.11630348376429E-4]:2.827803214568E-1,70[&rate=6.11630348376429E-4]:5.745156861177E-1)[&rate=6.11630348376429E-4]:7.612293853461E-2)[&rate=6.11630348376429E-4]:7.225220372278E-2)[&rate=6.11630348376429E-4]:5.492830596323E-1,((134[&rate=6.11630348376429E-4]:7.009773792993E-1,(137[&rate=6.11630348376429E-4]:7.709666791524E-1,133[&rate=6.11630348376429E-4]:7.298707887414E-1)[&rate=6.11630348376429E-4]:1.243576859105E-3)[&rate=6.11630348376429E-4]:5.706119808121E-1,(52[&rate=6.11630348376429E-4]:4.886718299383E-1,(103[&rate=6.11630348376429E-4]:5.630589660633E-1,((12[&rate=6.11630348376429E-4]:3.447851539613E-1,5[&rate=6.11630348376429E-4]:3.064289895778E-1)[&rate=6.11630348376429E-4]:1.427416796727E-1,29[&rate=6.11630348376429E-4]:5.943761487025E-1)[&rate=6.11630348376429E-4]:2.015595296896E-1)[&rate=6.11630348376429E-4]:1.589906598436E0)[&rate=6.11630348376429E-4]:3.917174081748E-2)[&rate=6.11630348376429E-4]:4.442014433443E-2)[&rate=6.11630348376429E-4]:1.370020312038E-1)[&rate=6.11630348376429E-4]:2.747059346067E-1,125[&rate=6.11630348376429E-4]:7.653924459281E-1)[&rate=6.11630348376429E-4]:3.865171407727E-1,((((57[&rate=6.11630348376429E-4]:1.962304517551E-1,58[&rate=6.11630348376429E-4]:2.126238943781E-1)[&rate=6.11630348376429E-4]:1.17317564619E-1,((55[&rate=6.11630348376429E-4]:2.053947007728E-1,56[&rate=6.11630348376429E-4]:2.053947007728E-1)[&rate=6.11630348376429E-4]:8.727666357637E-2,(54[&rate=6.11630348376429E-4]:1.755628112333E-1,37[&rate=6.11630348376429E-4]:2.520655434738E-1)[&rate=6.11630348376429E-4]:8.705390830719E-2)[&rate=6.11630348376429E-4]:9.947690276243E-3)[&rate=6.11630348376429E-4]:1.11771422809E-1,59[&rate=6.11630348376429E-4]:4.225871987459E-1)[&rate=6.11630348376429E-4]:1.187661428442E-1,68[&rate=6.11630348376429E-4]:4.921730137212E-1)[&rate=6.11630348376429E-4]:4.930699063129E-1)[&rate=6.11630348376429E-4]:4.296865742625E-1)[&rate=6.11630348376429E-4]:2.401336524867E-2,32[&rate=6.11630348376429E-4]:6.290714923729E-3)[&rate=6.11630348376429E-4]:4.201581897612E-3,(66[&rate=6.11630348376429E-4]:5.111381911121E-1,(((122[&rate=6.11630348376429E-4]:2.633561934463E-1,(124[&rate=6.11630348376429E-4]:1.459926600651E-1,123[&rate=6.11630348376429E-4]:1.487249005023E-1)[&rate=6.11630348376429E-4]:1.14631292944E-1)[&rate=6.11630348376429E-4]:3.504000476574E-1,67[&rate=6.11630348376429E-4]:1.12483690763E-1)[&rate=6.11630348376429E-4]:1.758407472026E-1,(((119[&rate=6.11630348376429E-4]:8.867097736599E-1,(135[&rate=6.11630348376429E-4]:3.148840216943E-1,(138[&rate=6.11630348376429E-4]:2.098790260721E-1,136[&rate=6.11630348376429E-4]:7.837217675693E-2)[&rate=6.11630348376429E-4]:3.050049956222E-1)[&rate=6.11630348376429E-4]:2.238805464862E-1)[&rate=6.11630348376429E-4]:1.924135244961E-1,120[&rate=6.11630348376429E-4]:9.832328871971E-1)[&rate=6.11630348376429E-4]:8.009028495086E-1,126[&rate=6.11630348376429E-4]:1.094323625021E0)[&rate=6.11630348376429E-4]:4.411750026297E-1)[&rate=6.11630348376429E-4]:2.228137531466E-1)[&rate=6.11630348376429E-4]:3.842856125584E-1)[&rate=6.11630348376429E-4]:1.078383423427E-1);
tree STATE_89490000 [&joint=-20980.527394807472,lnP=-20980.527394807472] = [&R] ((((((45[&rate=6.215326646954837E-4]:6.781090120727E-1,((46[&rate=6.215326646954837E-4]:4.234612048513E-1,(((42[&rate=6.215326646954837E-4]:2.420191934431E-1,48[&rate=6.215326646954837E-4]:2.802705595633E-1)[&rate=6.215326646954837E-4]:2.467762525464E-2,41[&rate=6.215326646954837E-4]:2.612323378235E-1)[&rate=6.215326646954837E-4]:6.564490015071E-2,43[&rate=6.215326646954837E-4]:3.815220467172E-1)[&rate=6.215326646954837E-4]:4.193915813413E-2)[&rate=6.215326646954837E-4]:1.116698697672E-1,((44[&rate=6.215326646954837E-4]:4.292427928695E-1,(50[&rate=6.215326646954837E-4]:3.616433802566E-1,49[&rate=6.215326646954837E-4]:3.616433802566E-1)[&rate=6.215326646954837E-4]:4.027700824143E-2)[&rate=6.215326646954837E-4]:4.702775062619E-2,(51[&rate=6.215326646954837E-4]:4.429962924903E-1,47[&rate=6.215326646954837E-4]:4.703186968618E-1)[&rate=6.215326646954837E-4]:1.141632750809E-2)[&rate=6.215326646954837E-4]:5.339605024865E-2)[&rate=6.215326646954837E-4]:1.511746587655E-1)[&rate=6.215326646954837E-4]:2.578676948436E-1,((((64[&rate=6.215326646954837E-4]:2.158458146034E-1,(62[&rate=6.215326646954837E-4]:2.285781401763E-1,60[&rate=6.215326646954837E-4]:3.679731825852E-2)[&rate=6.215326646954837E-4]:2.836356483818E-2)[&rate=6.215326646954837E-4]:1.274589623932E-1,65[&rate=6.215326646954837E-4]:1.926198454899E-1)[&rate=6.215326646954837E-4]:9.022515897018E-2,(61[&rate=6.215326646954837E-4]:1.140257353468E-1,63[&rate=6.215326646954837E-4]:7.292984493573E-2)[&rate=6.215326646954837E-4]:3.606000910311E-1)[&rate=6.215326646954837E-4]:9.827037064968E-1,((((((132[&rate=6.215326646954837E-4]:7.572639726265E-2,130[&rate=6.215326646954837E-4]:7.29866712353E-2)[&rate=6.215326646954837E-4]:1.502723121913E-1,129[&rate=6.215326646954837E-4]:2.232589834266E-1)[&rate=6.215326646954837E-4]:6.636378661409E-2,131[&rate=6.215326646954837E-4]:2.92362496068E-1)[&rate=6.215326646954837E-4]:3.404244606016E-1,118[&rate=6.215326646954837E-4]:7.670335320122E-1)[&rate=6.215326646954837E-4]:7.212825905626E-2,69[&rate=6.215326646954837E-4]:8.501206951781E-1)[&rate=6.215326646954837E-4]:4.788145422057E-1,128[&rate=6.215326646954837E-4]:1.178250305877E0)[&rate=6.215326646954837E-4]:1.393531996006E-1)[&rate=6.215326646954837E-4]:3.917694137303E-1)[&rate=6.215326646954837E-4]:2.85759263393E-2,((121[&rate=6.215326646954837E-4]:2.183029833022E0,(36[&rate=6.215326646954837E-4]:7.060515281791E-2,127[&rate=6.215326646954837E-4]:2.591153098023E0)[&rate=6.215326646954837E-4]:3.297262541009E-2)[&rate=6.215326646954837E-4]:1.359336076771E-1,35[&rate=6.215326646954837E-4]:1.929360434393E-1)[&rate=6.215326646954837E-4]:1.624567881996E-2)[&rate=6.215326646954837E-4]:5.083984987025E-1,((((147[&rate=6.215326646954837E-4]:4.901936975263E-1,16[&rate=6.215326646954837E-4]:2.518309574463E0)[&rate=6.215326646954837E-4]:1.293111085277E-1,(((((((((17[&rate=6.215326646954837E-4]:2.639293788123E-1,14[&rate=6.215326646954837E-4]:2.255732144286E-1)[&rate=6.215326646954837E-4]:2.418410040227E-1,((30[&rate=6.215326646954837E-4]:4.286519508135E-1,4[&rate=6.215326646954837E-4]:2.560492110875E-1)[&rate=6.215326646954837E-4]:1.203178437018E-1,113[&rate=6.215326646954837E-4]:4.339013013644E-1)[&rate=6.215326646954837E-4]:3.351291708687E-2)[&rate=6.215326646954837E-4]:1.505602470152E-2,9[&rate=6.215326646954837E-4]:4.742510650707E-1)[&rate=6.215326646954837E-4]:1.85259170726E-1,(110[&rate=6.215326646954837E-4]:5.454811285223E-1,(117[&rate=6.215326646954837E-4]:4.521024012849E-1,105[&rate=6.215326646954837E-4]:4.219654149835E-1)[&rate=6.215326646954837E-4]:1.015979053197E-1)[&rate=6.215326646954837E-4]:1.167688333019E-1)[&rate=6.215326646954837E-4]:2.775605131987E-1,((115[&rate=6.215326646954837E-4]:5.235294201491E-1,(19[&rate=6.215326646954837E-4]:4.491551435199E-1,13[&rate=6.215326646954837E-4]:4.107989791362E-1)[&rate=6.215326646954837E-4]:1.949222218348E-1)[&rate=6.215326646954837E-4]:1.360278532065E-1,(((114[&rate=6.215326646954837E-4]:3.065994082126E-1,112[&rate=6.215326646954837E-4]:3.887911890344E-1)[&rate=6.215326646954837E-4]:1.727152757626E-1,(107[&rate=6.215326646954837E-4]:4.860523712232E-1,(109[&rate=6.215326646954837E-4]:4.693738307734E-1,108[&rate=6.215326646954837E-4]:4.474560225543E-1)[&rate=6.215326646954837E-4]:3.585662264153E-2)[&rate=6.215326646954837E-4]:5.353628535475E-2)[&rate=6.215326646954837E-4]:1.647792916294E-1,(((111[&rate=6.215326646954837E-4]:4.056368516084E-1,(106[&rate=6.215326646954837E-4]:3.030364676455E-3,104[&rate=6.215326646954837E-4]:3.030364676455E-3)[&rate=6.215326646954837E-4]:3.861681307676E-1)[&rate=6.215326646954837E-4]:1.521194815568E-1,139[&rate=6.215326646954837E-4]:7.330987989186E-1)[&rate=6.215326646954837E-4]:9.079260965723E-2,((148[&rate=6.215326646954837E-4]:2.327367577223E-1,143[&rate=6.215326646954837E-4]:2.29997031695E-1)[&rate=6.215326646954837E-4]:2.85855095167E-1,116[&rate=6.215326646954837E-4]:4.802356885057E-1)[&rate=6.215326646954837E-4]:9.160092554963E-2)[&rate=6.215326646954837E-4]:7.225736154928E-2)[&rate=6.215326646954837E-4]:1.546329775104E-2)[&rate=6.215326646954837E-4]:2.035408729E-1)[&rate=6.215326646954837E-4]:3.550905186571E-1,((((23[&rate=6.215326646954837E-4]:6.373648977018E-1,(20[&rate=6.215326646954837E-4]:5.029018844131E-1,25[&rate=6.215326646954837E-4]:5.220799666048E-1)[&rate=6.215326646954837E-4]:1.262438352066E-1)[&rate=6.215326646954837E-4]:5.679907201045E-2,(11[&rate=6.215326646954837E-4]:5.756542622738E-1,140[&rate=6.215326646954837E-4]:5.564761800821E-1)[&rate=6.215326646954837E-4]:3.357820058923E-2)[&rate=6.215326646954837E-4]:5.435135805023E-1,(((1[&rate=6.215326646954837E-4]:1.834220274028E-2,(21[&rate=6.215326646954837E-4]:5.661801094363E-1,28[&rate=6.215326646954837E-4]:5.908376436828E-1)[&rate=6.215326646954837E-4]:2.138059289205E-1)[&rate=6.215326646954837E-4]:5.57929191312E-3,24[&rate=6.215326646954837E-4]:8.047434124616E-1)[&rate=6.215326646954837E-4]:3.657655244496E-1,102[&rate=6.215326646954837E-4]:8.865101294895E-3)[&rate=6.215326646954837E-4]:7.812751741294E-2)[&rate=6.215326646954837E-4]:1.149924930731E-1,(142[&rate=6.215326646954837E-4]:6.401378947138E-1,(144[&rate=6.215326646954837E-4]:1.948226718963E-1,(141[&rate=6.215326646954837E-4]:1.627389811158E-1,145[&rate=6.215326646954837E-4]:1.654787071433E-1)[&rate=6.215326646954837E-4]:3.482341680792E-2)[&rate=6.215326646954837E-4]:4.398357707625E-1)[&rate=6.215326646954837E-4]:8.08422559533E-1)[&rate=6.215326646954837E-4]:2.442273121407E-2)[&rate=6.215326646954837E-4]:7.667786617614E-2,(((6[&rate=6.215326646954837E-4]:3.169904808911E-1,(15[&rate=6.215326646954837E-4]:2.729562190213E-1,10[&rate=6.215326646954837E-4]:2.346000546378E-1)[&rate=6.215326646954837E-4]:9.882878241773E-2)[&rate=6.215326646954837E-4]:2.108472471838E-1,18[&rate=6.215326646954837E-4]:5.908514267051E-1)[&rate=6.215326646954837E-4]:9.438485349565E-2,(((((((86[&rate=6.215326646954837E-4]:8.412600122811E-2,83[&rate=6.215326646954837E-4]:8.412600122811E-2)[&rate=6.215326646954837E-4]:1.04346921144E-2,85[&rate=6.215326646954837E-4]:9.456069334251E-2)[&rate=6.215326646954837E-4]:2.629356328295E-2,(93[&rate=6.215326646954837E-4]:9.201722811681E-2,84[&rate=6.215326646954837E-4]:7.83185979798E-2)[&rate=6.215326646954837E-4]:4.253565864567E-2)[&rate=6.215326646954837E-4]:9.229055260955E-2,((90[&rate=6.215326646954837E-4]:8.042251803089E-2,91[&rate=6.215326646954837E-4]:8.042251803089E-2)[&rate=6.215326646954837E-4]:4.114637674685E-2,92[&rate=6.215326646954837E-4]:1.215688947777E-1)[&rate=6.215326646954837E-4]:1.052745445943E-1)[&rate=6.215326646954837E-4]:5.079146959638E-3,87[&rate=6.215326646954837E-4]:2.182239561947E-1)[&rate=6.215326646954837E-4]:4.608541854318E-1,(89[&rate=6.215326646954837E-4]:8.629832851084E-2,88[&rate=6.215326646954837E-4]:7.259969837382E-2)[&rate=6.215326646954837E-4]:6.064784432526E-1)[&rate=6.215326646954837E-4]:3.28449465463E-1,3[&rate=6.215326646954837E-4]:4.678015796923E-1)[&rate=6.215326646954837E-4]:1.023662073578E-1)[&rate=6.215326646954837E-4]:7.301781960937E-1)[&rate=6.215326646954837E-4]:3.873518967002E-1,101[&rate=6.215326646954837E-4]:6.849581538164E-1)[&rate=6.215326646954837E-4]:7.983497891327E-1,(((97[&rate=6.215326646954837E-4]:2.234084021967E-1,146[&rate=6.215326646954837E-4]:4.146652327978E-1)[&rate=6.215326646954837E-4]:1.866923390513E-1,(40[&rate=6.215326646954837E-4]:3.193041660986E-1,39[&rate=6.215326646954837E-4]:3.193041660986E-1)[&rate=6.215326646954837E-4]:1.618348265156E-1)[&rate=6.215326646954837E-4]:2.837583465114E-2,(((22[&rate=6.215326646954837E-4]:4.084059345738E-1,27[&rate=6.215326646954837E-4]:4.248442907382E-1)[&rate=6.215326646954837E-4]:2.324024046595E-1,(26[&rate=6.215326646954837E-4]:5.140716945888E-1,(7[&rate=6.215326646954837E-4]:3.352410672848E-1,8[&rate=6.215326646954837E-4]:3.352410672848E-1)[&rate=6.215326646954837E-4]:7.198131223543E-2)[&rate=6.215326646954837E-4]:1.376955487541E-1)[&rate=6.215326646954837E-4]:2.375229253231E-1,(31[&rate=6.215326646954837E-4]:6.912899419319E-1,2[&rate=6.215326646954837E-4]:4.638926816578E-1)[&rate=6.215326646954837E-4]:2.418358431726E-1)[&rate=6.215326646954837E-4]:1.760512105264E0)[&rate=6.215326646954837E-4]:6.28956689976E-4)[&rate=6.215326646954837E-4]:5.198397291834E-2)[&rate=6.215326646954837E-4]:1.311682009952E-1,(((99[&rate=6.215326646954837E-4]:3.531896265243E-1,96[&rate=6.215326646954837E-4]:3.176705008414E-1)[&rate=6.215326646954837E-4]:1.662056206863E-1,98[&rate=6.215326646954837E-4]:4.975373237133E-1)[&rate=6.215326646954837E-4]:6.779175369013E-2,(95[&rate=6.215326646954837E-4]:4.493770907018E-1,(100[&rate=6.215326646954837E-4]:8.776964274209E-2,94[&rate=6.215326646954837E-4]:8.776964274209E-2)[&rate=6.215326646954837E-4]:2.769079944077E-1)[&rate=6.215326646954837E-4]:1.268809484504E-1)[&rate=6.215326646954837E-4]:2.563821810117E-1)[&rate=6.215326646954837E-4]:2.560635313594E-1,38[&rate=6.215326646954837E-4]:8.810534782992E-1)[&rate=6.215326646954837E-4]:4.388921891781E-1)[&rate=6.215326646954837E-4]:2.466198902253E-1,((33[&rate=6.215326646954837E-4]:4.850530520161E-2,34[&rate=6.215326646954837E-4]:6.494366136599E-2)[&rate=6.215326646954837E-4]:2.837904381993E-2,32[&rate=6.215326646954837E-4]:7.140489696683E-2)[&rate=6.215326646954837E-4]:7.863707371076E-3)[&rate=6.215326646954837E-4]:6.567593107834E-3,(((((((52[&rate=6.215326646954837E-4]:5.870427162893E-1,(103[&rate=6.215326646954837E-4]:4.874910452735E-1,((12[&rate=6.215326646954837E-4]:3.184358483279E-1,5[&rate=6.215326646954837E-4]:2.800796839444E-1)[&rate=6.215326646954837E-4]:1.758121415406E-1,29[&rate=6.215326646954837E-4]:6.01097304937E-1)[&rate=6.215326646954837E-4]:1.192704526653E-1)[&rate=6.215326646954837E-4]:1.763845405577E0)[&rate=6.215326646954837E-4]:6.649404299236E-2,((((77[&rate=6.215326646954837E-4]:2.951306402445E-1,73[&rate=6.215326646954837E-4]:3.006100922993E-1)[&rate=6.215326646954837E-4]:2.293938496168E-1,(81[&rate=6.215326646954837E-4]:2.51645777184E-1,80[&rate=6.215326646954837E-4]:2.51645777184E-1)[&rate=6.215326646954837E-4]:2.29043096239E-1)[&rate=6.215326646954837E-4]:9.283160130037E-2,((71[&rate=6.215326646954837E-4]:8.402054056009E-2,79[&rate=6.215326646954837E-4]:1.114178008341E-1)[&rate=6.215326646954837E-4]:2.167699492246E-1,(78[&rate=6.215326646954837E-4]:2.126950974939E-1,(72[&rate=6.215326646954837E-4]:1.561103698796E-1,82[&rate=6.215326646954837E-4]:1.86247356181E-1)[&rate=6.215326646954837E-4]:3.466691939501E-2)[&rate=6.215326646954837E-4]:1.154926525648E-1)[&rate=6.215326646954837E-4]:2.535519027469E-1)[&rate=6.215326646954837E-4]:1.196891605255E-1,(75[&rate=6.215326646954837E-4]:5.42511546758E-1,(76[&rate=6.215326646954837E-4]:3.312207797606E-1,(70[&rate=6.215326646954837E-4]:2.089354569803E-1,74[&rate=6.215326646954837E-4]:2.472916213637E-1)[&rate=6.215326646954837E-4]:8.392915839687E-2)[&rate=6.215326646954837E-4]:2.112907669974E-1)[&rate=6.215326646954837E-4]:2.00013156984E-1)[&rate=6.215326646954837E-4]:6.492783928404E-1)[&rate=6.215326646954837E-4]:4.315727473456E-2,(134[&rate=6.215326646954837E-4]:3.49949800993E-1,(137[&rate=6.215326646954837E-4]:3.449539501991E-1,133[&rate=6.215326646954837E-4]:3.03858059788E-1)[&rate=6.215326646954837E-4]:7.622872750611E-2)[&rate=6.215326646954837E-4]:1.090490022379E0)[&rate=6.215326646954837E-4]:7.925700454628E-2,53[&rate=6.215326646954837E-4]:7.677543172511E-1)[&rate=6.215326646954837E-4]:5.719341803634E-1,125[&rate=6.215326646954837E-4]:1.129305983953E0)[&rate=6.215326646954837E-4]:3.121954742707E-1,(((((57[&rate=6.215326646954837E-4]:3.88592188832E-2,37[&rate=6.215326646954837E-4]:7.437834456629E-2)[&rate=6.215326646954837E-4]:7.402960078454E-2,54[&rate=6.215326646954837E-4]:7.19052131104E-2)[&rate=6.215326646954837E-4]:1.556115863497E-1,((55[&rate=6.215326646954837E-4]:1.858511683458E-1,56[&rate=6.215326646954837E-4]:1.858511683458E-1)[&rate=6.215326646954837E-4]:6.670502076816E-2,58[&rate=6.215326646954837E-4]:2.798785934856E-1)[&rate=6.215326646954837E-4]:5.015255154829E-3)[&rate=6.215326646954837E-4]:1.117290898209E-1,59[&rate=6.215326646954837E-4]:3.774972554012E-1)[&rate=6.215326646954837E-4]:4.684277282055E-1,68[&rate=6.215326646954837E-4]:7.967446557377E-1)[&rate=6.215326646954837E-4]:4.780901358196E-1)[&rate=6.215326646954837E-4]:1.769119736683E-1,((66[&rate=6.215326646954837E-4]:5.237866626554E-1,(126[&rate=6.215326646954837E-4]:8.481918254744E-1,((119[&rate=6.215326646954837E-4]:9.209521618234E-1,120[&rate=6.215326646954837E-4]:8.250617508645E-1)[&rate=6.215326646954837E-4]:7.159897785396E-2,(135[&rate=6.215326646954837E-4]:4.885221624066E-1,(138[&rate=6.215326646954837E-4]:3.172696339723E-1,136[&rate=6.215326646954837E-4]:1.857627846571E-1)[&rate=6.215326646954837E-4]:3.712525284344E-1)[&rate=6.215326646954837E-4]:1.560837717914E-1)[&rate=6.215326646954837E-4]:6.413432084408E-1)[&rate=6.215326646954837E-4]:9.227690268659E-1)[&rate=6.215326646954837E-4]:9.358899203875E-2,((122[&rate=6.215326646954837E-4]:2.925145533284E-1,(124[&rate=6.215326646954837E-4]:9.53329259891E-2,123[&rate=6.215326646954837E-4]:9.806516642622E-2)[&rate=6.215326646954837E-4]:1.944493869022E-1)[&rate=6.215326646954837E-4]:4.230483015948E-1,67[&rate=6.215326646954837E-4]:2.142903045826E-1)[&rate=6.215326646954837E-4]:4.030853501115E-1)[&rate=6.215326646954837E-4]:2.866504727592E-1)[&rate=6.215326646954837E-4]:6.674157684159E-2);
tree STATE_89500000 [&joint=-20962.837741232357,lnP=-20962.837741232357] = [&R] (32[&rate=6.187361870700836E-4]:6.911960781206E-4,(33[&rate=6.187361870700836E-4]:4.792987998728E-3,((((((((((134[&rate=6.187361870700836E-4]:8.069607612542E-2,137[&rate=6.187361870700836E-4]:1.519289528376E-1)[&rate=6.187361870700836E-4]:5.845357465211E-1,133[&rate=6.187361870700836E-4]:6.953688089476E-1)[&rate=6.187361870700836E-4]:6.201203771812E-1,52[&rate=6.187361870700836E-4]:5.41606410472E-1)[&rate=6.187361870700836E-4]:5.460512051545E-2,(103[&rate=6.187361870700836E-4]:3.9251047014E-1,((12[&rate=6.187361870700836E-4]:1.150718983072E-1,5[&rate=6.187361870700836E-4]:7.671573392371E-2)[&rate=6.187361870700836E-4]:1.882155610016E-1,29[&rate=6.187361870700836E-4]:4.101367743773E-1)[&rate=6.187361870700836E-4]:2.152504080915E-1)[&rate=6.187361870700836E-4]:1.867994795408E0)[&rate=6.187361870700836E-4]:1.60723677647E-1,(53[&rate=6.187361870700836E-4]:7.321341486582E-1,((((71[&rate=6.187361870700836E-4]:3.144392341592E-1,77[&rate=6.187361870700836E-4]:3.774529327894E-1)[&rate=6.187361870700836E-4]:3.856643384014E-2,(81[&rate=6.187361870700836E-4]:9.728481505324E-2,80[&rate=6.187361870700836E-4]:9.728481505324E-2)[&rate=6.187361870700836E-4]:2.748989351379E-1)[&rate=6.187361870700836E-4]:6.025477078736E-2,(73[&rate=6.187361870700836E-4]:4.597749916787E-1,(79[&rate=6.187361870700836E-4]:2.269614238689E-1,((72[&rate=6.187361870700836E-4]:4.183157722058E-2,78[&rate=6.187361870700836E-4]:6.374938543989E-2)[&rate=6.187361870700836E-4]:6.167555171632E-2,82[&rate=6.187361870700836E-4]:1.336441152383E-1)[&rate=6.187361870700836E-4]:1.015364867127E-1)[&rate=6.187361870700836E-4]:1.917176773989E-1)[&rate=6.187361870700836E-4]:2.197859779292E-2)[&rate=6.187361870700836E-4]:1.590178520752E-1,(75[&rate=6.187361870700836E-4]:3.72127342306E-1,(74[&rate=6.187361870700836E-4]:3.60530254444E-1,(70[&rate=6.187361870700836E-4]:3.063112254866E-1,76[&rate=6.187361870700836E-4]:3.446673898701E-1)[&rate=6.187361870700836E-4]:1.586286457398E-2)[&rate=6.187361870700836E-4]:1.1597087862E-2)[&rate=6.187361870700836E-4]:2.686440992407E-1)[&rate=6.187361870700836E-4]:8.378257657236E-1)[&rate=6.187361870700836E-4]:1.660433866493E-2)[&rate=6.187361870700836E-4]:1.028556157892E-1,125[&rate=6.187361870700836E-4]:6.412115894511E-1)[&rate=6.187361870700836E-4]:2.432777607867E-1,(((57[&rate=6.187361870700836E-4]:3.27110682047E-1,((55[&rate=6.187361870700836E-4]:2.694259082952E-1,56[&rate=6.187361870700836E-4]:2.694259082952E-1)[&rate=6.187361870700836E-4]:4.495973013031E-2,(37[&rate=6.187361870700836E-4]:2.906969349486E-1,(58[&rate=6.187361870700836E-4]:1.376098715488E-1,54[&rate=6.187361870700836E-4]:8.023282236852E-2)[&rate=6.187361870700836E-4]:1.339613803396E-1)[&rate=6.187361870700836E-4]:7.013679090872E-2)[&rate=6.187361870700836E-4]:1.796081872829E-3)[&rate=6.187361870700836E-4]:3.749794189542E-3,59[&rate=6.187361870700836E-4]:3.281282357995E-1)[&rate=6.187361870700836E-4]:1.074729592459E-1,68[&rate=6.187361870700836E-4]:3.864208671764E-1)[&rate=6.187361870700836E-4]:3.314018163946E-1)[&rate=6.187361870700836E-4]:3.373781255869E-1,(((((127[&rate=6.187361870700836E-4]:2.330878765594E0,121[&rate=6.187361870700836E-4]:1.889782875183E0)[&rate=6.187361870700836E-4]:3.605274995878E-1,35[&rate=6.187361870700836E-4]:1.242829775107E-1)[&rate=6.187361870700836E-4]:1.851674326398E-1,36[&rate=6.187361870700836E-4]:3.560257526163E-1)[&rate=6.187361870700836E-4]:2.211157920162E-2,(((((43[&rate=6.187361870700836E-4]:3.953793461258E-1,(46[&rate=6.187361870700836E-4]:3.537552671099E-1,(41[&rate=6.187361870700836E-4]:2.782524915117E-1,(48[&rate=6.187361870700836E-4]:3.050714583229E-1,42[&rate=6.187361870700836E-4]:2.668200922027E-1)[&rate=6.187361870700836E-4]:1.689688018321E-2)[&rate=6.187361870700836E-4]:2.08579668553E-2)[&rate=6.187361870700836E-4]:4.162407901588E-2)[&rate=6.187361870700836E-4]:1.777491263175E-1,(51[&rate=6.187361870700836E-4]:5.128996356027E-1,(50[&rate=6.187361870700836E-4]:4.291490892635E-1,49[&rate=6.187361870700836E-4]:4.291490892635E-1)[&rate=6.187361870700836E-4]:7.828606546496E-2)[&rate=6.187361870700836E-4]:3.290643246912E-2)[&rate=6.187361870700836E-4]:1.298083280586E-2,(44[&rate=6.187361870700836E-4]:7.759082413746E-3,47[&rate=6.187361870700836E-4]:1.3223563288E-2)[&rate=6.187361870700836E-4]:5.728857419612E-1)[&rate=6.187361870700836E-4]:1.00715963382E-2,45[&rate=6.187361870700836E-4]:5.87984180276E-1)[&rate=6.187361870700836E-4]:3.621900976316E-1,((69[&rate=6.187361870700836E-4]:5.363569788338E-1,(118[&rate=6.187361870700836E-4]:4.646791514441E-1,((131[&rate=6.187361870700836E-4]:1.088631482252E-1,130[&rate=6.187361870700836E-4]:1.061234221978E-1)[&rate=6.187361870700836E-4]:1.459365133686E-1,(129[&rate=6.187361870700836E-4]:9.72106858442E-2,132[&rate=6.187361870700836E-4]:9.995041187155E-2)[&rate=6.187361870700836E-4]:1.548492497222E-1)[&rate=6.187361870700836E-4]:7.563291450784E-2)[&rate=6.187361870700836E-4]:6.071892328004E-2)[&rate=6.187361870700836E-4]:9.336809856568E-1,(128[&rate=6.187361870700836E-4]:1.234893070106E0,((62[&rate=6.187361870700836E-4]:5.229929729086E-1,(65[&rate=6.187361870700836E-4]:3.231514511262E-1,(60[&rate=6.187361870700836E-4]:7.80930535628E-2,64[&rate=6.187361870700836E-4]:2.287779850695E-1)[&rate=6.187361870700836E-4]:2.450583975634E-1)[&rate=6.187361870700836E-4]:8.060699864613E-3)[&rate=6.187361870700836E-4]:1.435371553012E-1,(61[&rate=6.187361870700836E-4]:3.621268348359E-1,63[&rate=6.187361870700836E-4]:3.210309444249E-1)[&rate=6.187361870700836E-4]:3.044032933738E-1)[&rate=6.187361870700836E-4]:7.080889692938E-1)[&rate=6.187361870700836E-4]:8.445996287735E-2)[&rate=6.187361870700836E-4]:4.042174572153E-1)[&rate=6.187361870700836E-4]:1.367586224408E-1)[&rate=6.187361870700836E-4]:1.221216093956E-1,(((((39[&rate=6.187361870700836E-4]:3.463536075478E-1,147[&rate=6.187361870700836E-4]:4.037306567282E-1)[&rate=6.187361870700836E-4]:1.6405422771E-1,(40[&rate=6.187361870700836E-4]:4.967888662477E-1,((95[&rate=6.187361870700836E-4]:4.965391615945E-1,(100[&rate=6.187361870700836E-4]:2.610062020528E-1,94[&rate=6.187361870700836E-4]:2.610062020528E-1)[&rate=6.187361870700836E-4]:1.508335059896E-1)[&rate=6.187361870700836E-4]:8.609994891975E-2,((99[&rate=6.187361870700836E-4]:4.146821671289E-1,96[&rate=6.187361870700836E-4]:3.79163041446E-1)[&rate=6.187361870700836E-4]:1.258154259081E-1,98[&rate=6.187361870700836E-4]:5.186396695398E-1)[&rate=6.187361870700836E-4]:5.307047922573E-2)[&rate=6.187361870700836E-4]:5.349401802848E-2)[&rate=6.187361870700836E-4]:1.361896901019E-2)[&rate=6.187361870700836E-4]:1.783169903851E-1,((146[&rate=6.187361870700836E-4]:4.966748616218E-1,((((102[&rate=6.187361870700836E-4]:2.344810387538E-2,(((1[&rate=6.187361870700836E-4]:5.500547997509E-2,(21[&rate=6.187361870700836E-4]:7.645173427454E-1,28[&rate=6.187361870700836E-4]:7.891748769919E-1)[&rate=6.187361870700836E-4]:5.213197284617E-2)[&rate=6.187361870700836E-4]:8.590066991037E-2,24[&rate=6.187361870700836E-4]:9.217280676937E-1)[&rate=6.187361870700836E-4]:1.133117438555E-1,((23[&rate=6.187361870700836E-4]:6.45019951592E-1,(20[&rate=6.187361870700836E-4]:3.918451069519E-1,25[&rate=6.187361870700836E-4]:4.110231891436E-1)[&rate=6.187361870700836E-4]:2.449556665581E-1)[&rate=6.187361870700836E-4]:9.660153752656E-2,(11[&rate=6.187361870700836E-4]:4.331355185867E-1,140[&rate=6.187361870700836E-4]:4.139574363949E-1)[&rate=6.187361870700836E-4]:2.235544636827E-1)[&rate=6.187361870700836E-4]:2.824594183209E-1)[&rate=6.187361870700836E-4]:1.500521279426E-1)[&rate=6.187361870700836E-4]:1.17412195635E-1,((((113[&rate=6.187361870700836E-4]:5.118472746366E-1,((117[&rate=6.187361870700836E-4]:3.590023996036E-1,105[&rate=6.187361870700836E-4]:3.288654133022E-1)[&rate=6.187361870700836E-4]:1.414046186023E-1,110[&rate=6.187361870700836E-4]:4.921878401236E-1)[&rate=6.187361870700836E-4]:1.417998245824E-2)[&rate=6.187361870700836E-4]:2.430153258018E-1,((9[&rate=6.187361870700836E-4]:4.787220682433E-1,(17[&rate=6.187361870700836E-4]:3.157303344329E-1,14[&rate=6.187361870700836E-4]:2.773741700492E-1)[&rate=6.187361870700836E-4]:2.095670762761E-1)[&rate=6.187361870700836E-4]:1.224833744808E-2,(30[&rate=6.187361870700836E-4]:3.498203988839E-1,4[&rate=6.187361870700836E-4]:1.772176591579E-1)[&rate=6.187361870700836E-4]:2.644376780403E-1)[&rate=6.187361870700836E-4]:2.55673016665E-1)[&rate=6.187361870700836E-4]:1.983707797492E-1,(((((111[&rate=6.187361870700836E-4]:3.008690283642E-1,106[&rate=6.187361870700836E-4]:2.844306721998E-1)[&rate=6.187361870700836E-4]:5.39736861681E-2,(104[&rate=6.187361870700836E-4]:3.156745573577E-1,139[&rate=6.187361870700836E-4]:5.074553792754E-1)[&rate=6.187361870700836E-4]:2.272980101029E-2)[&rate=6.187361870700836E-4]:1.710989822377E-1,(148[&rate=6.187361870700836E-4]:1.663762426441E-1,143[&rate=6.187361870700836E-4]:1.636365166168E-1)[&rate=6.187361870700836E-4]:3.212092897425E-1)[&rate=6.187361870700836E-4]:2.580312089694E-1,116[&rate=6.187361870700836E-4]:7.072605769723E-1)[&rate=6.187361870700836E-4]:1.16903437317E-1,(((19[&rate=6.187361870700836E-4]:3.561085611304E-1,13[&rate=6.187361870700836E-4]:3.177523967468E-1)[&rate=6.187361870700836E-4]:4.122677313567E-1,115[&rate=6.187361870700836E-4]:6.478283472816E-1)[&rate=6.187361870700836E-4]:7.425173354745E-2,((107[&rate=6.187361870700836E-4]:4.781960098679E-1,108[&rate=6.187361870700836E-4]:4.754562838405E-1)[&rate=6.187361870700836E-4]:3.158623453751E-2,((114[&rate=6.187361870700836E-4]:2.872201487906E-1,112[&rate=6.187361870700836E-4]:3.694119296125E-1)[&rate=6.187361870700836E-4]:9.550448152593E-2,109[&rate=6.187361870700836E-4]:4.621766851111E-1)[&rate=6.187361870700836E-4]:6.678364148603E-2)[&rate=6.187361870700836E-4]:2.725718090265E-1)[&rate=6.187361870700836E-4]:1.020839334601E-1)[&rate=6.187361870700836E-4]:4.687758507652E-2)[&rate=6.187361870700836E-4]:1.190923742622E-1,(142[&rate=6.187361870700836E-4]:6.639476172346E-1,(141[&rate=6.187361870700836E-4]:1.764104597036E-1,(144[&rate=6.187361870700836E-4]:9.553517651387E-2,145[&rate=6.187361870700836E-4]:1.010146285688E-1)[&rate=6.187361870700836E-4]:7.813555716242E-2)[&rate=6.187361870700836E-4]:4.847974315034E-1)[&rate=6.187361870700836E-4]:5.809808769415E-1)[&rate=6.187361870700836E-4]:1.425071478001E-1)[&rate=6.187361870700836E-4]:2.027632975912E-1,(((87[&rate=6.187361870700836E-4]:1.25114549816E-1,(89[&rate=6.187361870700836E-4]:9.896202788471E-2,88[&rate=6.187361870700836E-4]:8.52633977477E-2)[&rate=6.187361870700836E-4]:3.985115206828E-2)[&rate=6.187361870700836E-4]:1.330592760522E-1,((((93[&rate=6.187361870700836E-4]:7.747897666079E-2,86[&rate=6.187361870700836E-4]:6.378034652378E-2)[&rate=6.187361870700836E-4]:2.956270488448E-2,85[&rate=6.187361870700836E-4]:9.334305140826E-2)[&rate=6.187361870700836E-4]:1.865062871758E-2,(84[&rate=6.187361870700836E-4]:8.173073858605E-2,83[&rate=6.187361870700836E-4]:8.173073858605E-2)[&rate=6.187361870700836E-4]:3.026294153979E-2)[&rate=6.187361870700836E-4]:9.479484892203E-2,((90[&rate=6.187361870700836E-4]:8.86213498727E-2,91[&rate=6.187361870700836E-4]:8.86213498727E-2)[&rate=6.187361870700836E-4]:5.50634627386E-2,92[&rate=6.187361870700836E-4]:1.436848126113E-1)[&rate=6.187361870700836E-4]:7.680234657358E-2)[&rate=6.187361870700836E-4]:5.138529682033E-2)[&rate=6.187361870700836E-4]:1.155206544722E0,(((18[&rate=6.187361870700836E-4]:2.521723893803E-1,3[&rate=6.187361870700836E-4]:1.371038962297E-1)[&rate=6.187361870700836E-4]:2.607873297926E-1,6[&rate=6.187361870700836E-4]:4.499460205427E-1)[&rate=6.187361870700836E-4]:2.178324943538E-1,(15[&rate=6.187361870700836E-4]:4.212010656805E-1,10[&rate=6.187361870700836E-4]:3.82844901297E-1)[&rate=6.187361870700836E-4]:3.013719697639E-1)[&rate=6.187361870700836E-4]:2.579306228175E-1)[&rate=6.187361870700836E-4]:4.672295278807E-1)[&rate=6.187361870700836E-4]:1.743166637577E-1,101[&rate=6.187361870700836E-4]:5.124608088044E-1)[&rate=6.187361870700836E-4]:8.371596325763E-1)[&rate=6.187361870700836E-4]:6.012044112828E-2,16[&rate=6.187361870700836E-4]:2.522069649632E0)[&rate=6.187361870700836E-4]:2.521481021278E-1)[&rate=6.187361870700836E-4]:5.719852875426E-3,(((2[&rate=6.187361870700836E-4]:1.975183103066E-1,31[&rate=6.187361870700836E-4]:4.249155705807E-1)[&rate=6.187361870700836E-4]:6.465292752305E-1,((22[&rate=6.187361870700836E-4]:5.478977482128E-1,27[&rate=6.187361870700836E-4]:5.643361043772E-1)[&rate=6.187361870700836E-4]:4.466935687424E-1,(26[&rate=6.187361870700836E-4]:6.01910044311E-1,(7[&rate=6.187361870700836E-4]:1.412090694482E-1,8[&rate=6.187361870700836E-4]:1.412090694482E-1)[&rate=6.187361870700836E-4]:3.538516597943E-1)[&rate=6.187361870700836E-4]:4.036401767539E-1)[&rate=6.187361870700836E-4]:2.205900830796E-2)[&rate=6.187361870700836E-4]:1.740339430007E0,97[&rate=6.187361870700836E-4]:5.566229613489E-1)[&rate=6.187361870700836E-4]:6.678346580325E-2)[&rate=6.187361870700836E-4]:1.267306528008E-1,38[&rate=6.187361870700836E-4]:7.528693203902E-1)[&rate=6.187361870700836E-4]:3.03179724873E-1)[&rate=6.187361870700836E-4]:5.379657263801E-2)[&rate=6.187361870700836E-4]:3.400847941123E-1,(66[&rate=6.187361870700836E-4]:5.339736191358E-1,(((126[&rate=6.187361870700836E-4]:6.600794581458E-1,(120[&rate=6.187361870700836E-4]:6.786566505127E-1,119[&rate=6.187361870700836E-4]:7.745470614716E-1)[&rate=6.187361870700836E-4]:6.71234919318E-1)[&rate=6.187361870700836E-4]:2.342379379393E-1,(135[&rate=6.187361870700836E-4]:5.29177677191E-1,(138[&rate=6.187361870700836E-4]:3.801793960805E-1,136[&rate=6.187361870700836E-4]:2.486725467653E-1)[&rate=6.187361870700836E-4]:3.489982811106E-1)[&rate=6.187361870700836E-4]:8.028970360585E-1)[&rate=6.187361870700836E-4]:7.92298283348E-1,(((123[&rate=6.187361870700836E-4]:3.553717427292E-2,124[&rate=6.187361870700836E-4]:3.280493383579E-2)[&rate=6.187361870700836E-4]:2.388327673172E-1,122[&rate=6.187361870700836E-4]:2.743699415901E-1)[&rate=6.187361870700836E-4]:4.840137329573E-1,67[&rate=6.187361870700836E-4]:2.571111242068E-1)[&rate=6.187361870700836E-4]:1.823303655413E-1)[&rate=6.187361870700836E-4]:9.453212938773E-2)[&rate=6.187361870700836E-4]:3.135913463622E-1)[&rate=6.187361870700836E-4]:2.223187564941E-2,34[&rate=6.187361870700836E-4]:6.783142517349E-3)[&rate=6.187361870700836E-4]:1.444820164575E-2)[&rate=6.187361870700836E-4]:1.377660134107E-3);
tree STATE_89510000 [&joint=-20966.468346628368,lnP=-20966.468346628368] = [&R] ((((((((((53[&rate=6.108865168624185E-4]:6.479235607131E-1,((134[&rate=6.108865168624185E-4]:4.076711077625E-1,137[&rate=6.108865168624185E-4]:4.789039844747E-1)[&rate=6.108865168624185E-4]:1.363757252021E-1,133[&rate=6.108865168624185E-4]:5.741838192657E-1)[&rate=6.108865168624185E-4]:8.558192384155E-1)[&rate=6.108865168624185E-4]:7.728391313027E-2,(52[&rate=6.108865168624185E-4]:5.998890151213E-1,(103[&rate=6.108865168624185E-4]:8.630642858882E-1,((12[&rate=6.108865168624185E-4]:4.261353309983E-1,5[&rate=6.108865168624185E-4]:3.877791666148E-1)[&rate=6.108865168624185E-4]:2.870957662718E-1,29[&rate=6.108865168624185E-4]:8.200804123386E-1)[&rate=6.108865168624185E-4]:2.758605858784E-1)[&rate=6.108865168624185E-4]:1.401118463794E0)[&rate=6.108865168624185E-4]:1.335151800334E-1)[&rate=6.108865168624185E-4]:1.784477249496E-1,((((82[&rate=6.108865168624185E-4]:3.030666365257E-1,(79[&rate=6.108865168624185E-4]:1.089691114596E-1,71[&rate=6.108865168624185E-4]:8.157185118556E-2)[&rate=6.108865168624185E-4]:1.85878346984E-1)[&rate=6.108865168624185E-4]:1.86479077814E-2,(72[&rate=6.108865168624185E-4]:2.366834060766E-1,78[&rate=6.108865168624185E-4]:2.586012142959E-1)[&rate=6.108865168624185E-4]:5.48941519291E-2)[&rate=6.108865168624185E-4]:6.753224686763E-2,((81[&rate=6.108865168624185E-4]:8.013429921775E-2,80[&rate=6.108865168624185E-4]:8.013429921775E-2)[&rate=6.108865168624185E-4]:2.337492931621E-1,(77[&rate=6.108865168624185E-4]:2.079166091293E-1,73[&rate=6.108865168624185E-4]:2.13396061184E-1)[&rate=6.108865168624185E-4]:1.49802599689E-1)[&rate=6.108865168624185E-4]:5.892484263046E-2)[&rate=6.108865168624185E-4]:3.613438455657E-1,(75[&rate=6.108865168624185E-4]:5.088484479792E-1,(70[&rate=6.108865168624185E-4]:3.264215855592E-1,(76[&rate=6.108865168624185E-4]:3.641326217135E-1,74[&rate=6.108865168624185E-4]:3.641326217135E-1)[&rate=6.108865168624185E-4]:6.451282291471E-4)[&rate=6.108865168624185E-4]:1.440706980365E-1)[&rate=6.108865168624185E-4]:2.746189010899E-1)[&rate=6.108865168624185E-4]:8.666509083359E-1)[&rate=6.108865168624185E-4]:3.960024805687E-1,125[&rate=6.108865168624185E-4]:1.0892751657E0)[&rate=6.108865168624185E-4]:1.051661696877E-1,(((59[&rate=6.108865168624185E-4]:2.32224340029E-1,((55[&rate=6.108865168624185E-4]:1.942585176824E-1,56[&rate=6.108865168624185E-4]:1.942585176824E-1)[&rate=6.108865168624185E-4]:2.732522750479E-2,(58[&rate=6.108865168624185E-4]:2.345970031139E-1,(37[&rate=6.108865168624185E-4]:2.263589758619E-1,54[&rate=6.108865168624185E-4]:1.498562436214E-1)[&rate=6.108865168624185E-4]:2.736371031213E-2)[&rate=6.108865168624185E-4]:1.430914644502E-2)[&rate=6.108865168624185E-4]:2.443873530264E-3)[&rate=6.108865168624185E-4]:1.183880209432E-1,57[&rate=6.108865168624185E-4]:3.533446014094E-1)[&rate=6.108865168624185E-4]:1.96433590408E-1,68[&rate=6.108865168624185E-4]:4.978656235113E-1)[&rate=6.108865168624185E-4]:5.299090452101E-1)[&rate=6.108865168624185E-4]:6.462978048114E-2,(((120[&rate=6.108865168624185E-4]:1.031596040831E0,119[&rate=6.108865168624185E-4]:1.12748645179E0)[&rate=6.108865168624185E-4]:7.627895548643E-1,((135[&rate=6.108865168624185E-4]:3.68331147063E-1,(138[&rate=6.108865168624185E-4]:4.248348003631E-1,136[&rate=6.108865168624185E-4]:2.933279510479E-1)[&rate=6.108865168624185E-4]:1.434963467E-1)[&rate=6.108865168624185E-4]:1.16529992258E0,126[&rate=6.108865168624185E-4]:1.095873752479E0)[&rate=6.108865168624185E-4]:8.69973153157E-3)[&rate=6.108865168624185E-4]:5.984739596624E-1,(((124[&rate=6.108865168624185E-4]:2.596610306808E-1,(122[&rate=6.108865168624185E-4]:2.524734809875E-1,123[&rate=6.108865168624185E-4]:2.524734809875E-1)[&rate=6.108865168624185E-4]:9.919790130449E-3)[&rate=6.108865168624185E-4]:5.013597693176E-1,67[&rate=6.108865168624185E-4]:2.624804900948E-1)[&rate=6.108865168624185E-4]:1.223292740923E-1,66[&rate=6.108865168624185E-4]:3.848097641872E-1)[&rate=6.108865168624185E-4]:7.106348980096E-2)[&rate=6.108865168624185E-4]:8.881055744212E-2)[&rate=6.108865168624185E-4]:2.875233004727E-1,(((35[&rate=6.108865168624185E-4]:1.246567758475E-2,36[&rate=6.108865168624185E-4]:5.904102005051E-2)[&rate=6.108865168624185E-4]:1.285498986478E-2,((((((((42[&rate=6.108865168624185E-4]:3.3735007833E-1,41[&rate=6.108865168624185E-4]:3.318855974558E-1)[&rate=6.108865168624185E-4]:1.793196975192E-2,48[&rate=6.108865168624185E-4]:3.935334142022E-1)[&rate=6.108865168624185E-4]:3.068176464227E-2,(43[&rate=6.108865168624185E-4]:3.566406518719E-1,46[&rate=6.108865168624185E-4]:3.566406518719E-1)[&rate=6.108865168624185E-4]:7.850348872105E-2)[&rate=6.108865168624185E-4]:5.200486539652E-2,51[&rate=6.108865168624185E-4]:4.59826601618E-1)[&rate=6.108865168624185E-4]:5.120933713167E-2,((44[&rate=6.108865168624185E-4]:3.553827856631E-1,47[&rate=6.108865168624185E-4]:3.608472665373E-1)[&rate=6.108865168624185E-4]:1.686987973929E-1,(50[&rate=6.108865168624185E-4]:3.922088391247E-1,49[&rate=6.108865168624185E-4]:3.922088391247E-1)[&rate=6.108865168624185E-4]:1.045503395598E-1)[&rate=6.108865168624185E-4]:8.812279190924E-3)[&rate=6.108865168624185E-4]:4.620412327556E-2,45[&rate=6.108865168624185E-4]:5.763657450853E-1)[&rate=6.108865168624185E-4]:1.403959353933E-1,(((((64[&rate=6.108865168624185E-4]:2.711075735644E-1,62[&rate=6.108865168624185E-4]:3.122034639754E-1)[&rate=6.108865168624185E-4]:2.085532482653E-2,60[&rate=6.108865168624185E-4]:1.412779668842E-1)[&rate=6.108865168624185E-4]:7.135290622667E-2,65[&rate=6.108865168624185E-4]:2.126308731109E-1)[&rate=6.108865168624185E-4]:1.589677869134E-1,(61[&rate=6.108865168624185E-4]:3.067715268115E-1,63[&rate=6.108865168624185E-4]:2.656756364005E-1)[&rate=6.108865168624185E-4]:2.566079551305E-1)[&rate=6.108865168624185E-4]:9.087993866459E-1,((118[&rate=6.108865168624185E-4]:7.361736409867E-1,(((130[&rate=6.108865168624185E-4]:9.243325318355E-2,(129[&rate=6.108865168624185E-4]:8.726990599362E-2,132[&rate=6.108865168624185E-4]:9.000963202098E-2)[&rate=6.108865168624185E-4]:5.16334718993E-3)[&rate=6.108865168624185E-4]:1.040827135818E-1,131[&rate=6.108865168624185E-4]:1.992556927927E-1)[&rate=6.108865168624185E-4]:3.930990898315E-1,69[&rate=6.108865168624185E-4]:7.375602620764E-1)[&rate=6.108865168624185E-4]:9.572283020022E-3)[&rate=6.108865168624185E-4]:6.890774406526E-1,128[&rate=6.108865168624185E-4]:1.285525054242E0)[&rate=6.108865168624185E-4]:4.69277869486E-2)[&rate=6.108865168624185E-4]:1.577050515793E-1)[&rate=6.108865168624185E-4]:1.160082722217E-2,(121[&rate=6.108865168624185E-4]:1.770818897844E0,127[&rate=6.108865168624185E-4]:2.211914788255E0)[&rate=6.108865168624185E-4]:3.282000961202E-1)[&rate=6.108865168624185E-4]:5.232907074514E-2)[&rate=6.108865168624185E-4]:3.882898232138E-1,((((((((((15[&rate=6.108865168624185E-4]:2.302908011724E-1,10[&rate=6.108865168624185E-4]:1.919346367889E-1)[&rate=6.108865168624185E-4]:1.134746431557E-1,6[&rate=6.108865168624185E-4]:2.889709237803E-1)[&rate=6.108865168624185E-4]:2.804819466039E-1,18[&rate=6.108865168624185E-4]:6.324665690144E-1)[&rate=6.108865168624185E-4]:8.405003385969E-2,3[&rate=6.108865168624185E-4]:6.014481097234E-1)[&rate=6.108865168624185E-4]:1.894533227387E-2,((((93[&rate=6.108865168624185E-4]:5.679327783096E-2,83[&rate=6.108865168624185E-4]:4.309464769395E-2)[&rate=6.108865168624185E-4]:9.587974557722E-2,((85[&rate=6.108865168624185E-4]:1.088792559617E-1,84[&rate=6.108865168624185E-4]:1.088792559617E-1)[&rate=6.108865168624185E-4]:2.411876766506E-2,86[&rate=6.108865168624185E-4]:1.329980236267E-1)[&rate=6.108865168624185E-4]:5.976369644429E-3)[&rate=6.108865168624185E-4]:4.534715837663E-2,(((90[&rate=6.108865168624185E-4]:2.798481013104E-2,91[&rate=6.108865168624185E-4]:2.798481013104E-2)[&rate=6.108865168624185E-4]:1.944712735767E-2,92[&rate=6.108865168624185E-4]:4.743193748871E-2)[&rate=6.108865168624185E-4]:1.001995563128E-1,87[&rate=6.108865168624185E-4]:1.339328636644E-1)[&rate=6.108865168624185E-4]:5.038868798335E-2)[&rate=6.108865168624185E-4]:1.110898414867E-1,(89[&rate=6.108865168624185E-4]:6.601618384412E-2,88[&rate=6.108865168624185E-4]:5.23175537071E-2)[&rate=6.108865168624185E-4]:2.430938394274E-1)[&rate=6.108865168624185E-4]:8.647080762599E-1)[&rate=6.108865168624185E-4]:1.047440578936E0,(((142[&rate=6.108865168624185E-4]:5.335601972308E-1,(144[&rate=6.108865168624185E-4]:4.590132185086E-1,(141[&rate=6.108865168624185E-4]:3.679858926343E-1,145[&rate=6.108865168624185E-4]:3.707256186619E-1)[&rate=6.108865168624185E-4]:9.376705190169E-2)[&rate=6.108865168624185E-4]:6.906752666723E-2)[&rate=6.108865168624185E-4]:9.582727892087E-1,(((((105[&rate=6.108865168624185E-4]:2.985152192618E-1,117[&rate=6.108865168624185E-4]:3.286522055632E-1)[&rate=6.108865168624185E-4]:2.612395815722E-2,110[&rate=6.108865168624185E-4]:3.465569856381E-1)[&rate=6.108865168624185E-4]:9.114981017334E-2,113[&rate=6.108865168624185E-4]:4.431862478662E-1)[&rate=6.108865168624185E-4]:2.590864640907E-1,(9[&rate=6.108865168624185E-4]:5.160112909877E-1,((17[&rate=6.108865168624185E-4]:2.455443087319E-1,14[&rate=6.108865168624185E-4]:2.071881443482E-1)[&rate=6.108865168624185E-4]:1.264670504313E-1,(30[&rate=6.108865168624185E-4]:3.748301852898E-1,4[&rate=6.108865168624185E-4]:2.022274455638E-1)[&rate=6.108865168624185E-4]:7.389350264064E-2)[&rate=6.108865168624185E-4]:1.905752742902E-1)[&rate=6.108865168624185E-4]:1.78042242887E-1)[&rate=6.108865168624185E-4]:1.437405690645E-1,(((116[&rate=6.108865168624185E-4]:4.794485445683E-1,((139[&rate=6.108865168624185E-4]:4.541383309598E-1,(104[&rate=6.108865168624185E-4]:2.079739491595E-1,106[&rate=6.108865168624185E-4]:2.079739491595E-1)[&rate=6.108865168624185E-4]:5.43835598825E-2)[&rate=6.108865168624185E-4]:1.222659422131E-1,111[&rate=6.108865168624185E-4]:4.010618074195E-1)[&rate=6.108865168624185E-4]:1.550990659159E-1)[&rate=6.108865168624185E-4]:1.599649515397E-1,(148[&rate=6.108865168624185E-4]:2.961649778469E-1,143[&rate=6.108865168624185E-4]:2.934252518196E-1)[&rate=6.108865168624185E-4]:3.816046826447E-1)[&rate=6.108865168624185E-4]:1.120572592452E-1,((((107[&rate=6.108865168624185E-4]:2.813014505712E-1,108[&rate=6.108865168624185E-4]:2.785617245439E-1)[&rate=6.108865168624185E-4]:1.151267282801E-1,(109[&rate=6.108865168624185E-4]:3.241032109826E-1,(114[&rate=6.108865168624185E-4]:2.388132564892E-1,112[&rate=6.108865168624185E-4]:3.210050373111E-1)[&rate=6.108865168624185E-4]:5.837899698865E-3)[&rate=6.108865168624185E-4]:9.150305006048E-2)[&rate=6.108865168624185E-4]:2.530964796009E-1,115[&rate=6.108865168624185E-4]:5.892506858495E-1)[&rate=6.108865168624185E-4]:3.861833868978E-2,(19[&rate=6.108865168624185E-4]:5.712726014332E-1,13[&rate=6.108865168624185E-4]:5.329164370495E-1)[&rate=6.108865168624185E-4]:1.771443683116E-1)[&rate=6.108865168624185E-4]:1.236017308139E-1)[&rate=6.108865168624185E-4]:1.235074484636E-2)[&rate=6.108865168624185E-4]:4.732169656918E-1)[&rate=6.108865168624185E-4]:5.368307807789E-3,(((23[&rate=6.108865168624185E-4]:4.214086142165E-1,25[&rate=6.108865168624185E-4]:4.323675183261E-1)[&rate=6.108865168624185E-4]:3.567285644816E-1,(11[&rate=6.108865168624185E-4]:6.653319155246E-1,(140[&rate=6.108865168624185E-4]:2.789768034208E-1,20[&rate=6.108865168624185E-4]:3.748672143797E-1)[&rate=6.108865168624185E-4]:3.671770299121E-1)[&rate=6.108865168624185E-4]:2.787375632422E-2)[&rate=6.108865168624185E-4]:5.199518825746E-1,((24[&rate=6.108865168624185E-4]:8.344336769781E-1,((21[&rate=6.108865168624185E-4]:3.619297459258E-1,28[&rate=6.108865168624185E-4]:3.865872801722E-1)[&rate=6.108865168624185E-4]:4.075469384318E-1,1[&rate=6.108865168624185E-4]:7.832848741044E-3)[&rate=6.108865168624185E-4]:4.577891042882E-2)[&rate=6.108865168624185E-4]:3.728312915491E-1,102[&rate=6.108865168624185E-4]:4.562113291083E-2)[&rate=6.108865168624185E-4]:1.017829968552E-1)[&rate=6.108865168624185E-4]:1.032218220155E-1)[&rate=6.108865168624185E-4]:4.19947795179E-1)[&rate=6.108865168624185E-4]:4.02165761129E-1,101[&rate=6.108865168624185E-4]:1.067260056035E0)[&rate=6.108865168624185E-4]:4.566046065596E-1,((40[&rate=6.108865168624185E-4]:5.212858148526E-1,147[&rate=6.108865168624185E-4]:5.786628640329E-1)[&rate=6.108865168624185E-4]:4.254755034109E-3,((146[&rate=6.108865168624185E-4]:4.071924044323E-1,(((26[&rate=6.108865168624185E-4]:7.287195119561E-1,(7[&rate=6.108865168624185E-4]:3.78696219714E-1,8[&rate=6.108865168624185E-4]:3.78696219714E-1)[&rate=6.108865168624185E-4]:2.431739771736E-1)[&rate=6.108865168624185E-4]:6.808133628577E-2,(31[&rate=6.108865168624185E-4]:7.619527085373E-1,(22[&rate=6.108865168624185E-4]:3.650057258879E-1,27[&rate=6.108865168624185E-4]:3.814440820523E-1)[&rate=6.108865168624185E-4]:3.421524621013E-1)[&rate=6.108865168624185E-4]:7.868375614306E-2)[&rate=6.108865168624185E-4]:1.305838173243E-1,2[&rate=6.108865168624185E-4]:7.438230217306E-1)[&rate=6.108865168624185E-4]:1.499876606296E0)[&rate=6.108865168624185E-4]:9.286866228234E-2,(39[&rate=6.108865168624185E-4]:2.874479986354E-1,16[&rate=6.108865168624185E-4]:2.372940924753E0)[&rate=6.108865168624185E-4]:9.239448884437E-2)[&rate=6.108865168624185E-4]:1.45698082407E-1)[&rate=6.108865168624185E-4]:2.515993371362E-2)[&rate=6.108865168624185E-4]:1.112529183487E-1,(((99[&rate=6.108865168624185E-4]:4.239642902459E-1,96[&rate=6.108865168624185E-4]:3.884451645631E-1)[&rate=6.108865168624185E-4]:1.174541483089E-1,98[&rate=6.108865168624185E-4]:5.195605150576E-1)[&rate=6.108865168624185E-4]:1.415222526671E-1,((100[&rate=6.108865168624185E-4]:3.40401002869E-1,(95[&rate=6.108865168624185E-4]:4.05405977234E-1,94[&rate=6.108865168624185E-4]:3.20706523682E-1)[&rate=6.108865168624185E-4]:1.969447918703E-2)[&rate=6.108865168624185E-4]:2.162194794494E-1,97[&rate=6.108865168624185E-4]:4.309374222092E-1)[&rate=6.108865168624185E-4]:3.069179360299E-2)[&rate=6.108865168624185E-4]:1.292859547706E-1)[&rate=6.108865168624185E-4]:2.047930636824E-1,38[&rate=6.108865168624185E-4]:7.984404747024E-1)[&rate=6.108865168624185E-4]:2.175354624764E-1)[&rate=6.108865168624185E-4]:4.185966212397E-1)[&rate=6.108865168624185E-4]:5.603020585826E-2,34[&rate=6.108865168624185E-4]:2.522361913115E-2)[&rate=6.108865168624185E-4]:1.089297323493E-2,32[&rate=6.108865168624185E-4]:1.4198784147E-2)[&rate=6.108865168624185E-4]:1.251955563171E-2,33[&rate=6.108865168624185E-4]:3.219779183342E-2);
tree STATE_89520000 [&joint=-20959.145122915394,lnP=-20959.145122915394] = [&R] ((32[&rate=5.626866049217871E-4]:9.341960427392E-3,(34[&rate=5.626866049217871E-4]:8.569437409837E-3,(((((127[&rate=5.626866049217871E-4]:2.573872197584E0,((36[&rate=5.626866049217871E-4]:3.720720788417E-3,121[&rate=5.626866049217871E-4]:2.083172775583E0)[&rate=5.626866049217871E-4]:4.34803645783E-2,(((((46[&rate=5.626866049217871E-4]:3.89802605946E-1,(((41[&rate=5.626866049217871E-4]:2.07218312376E-1,42[&rate=5.626866049217871E-4]:2.126827932502E-1)[&rate=5.626866049217871E-4]:1.522085941833E-2,48[&rate=5.626866049217871E-4]:2.661550187888E-1)[&rate=5.626866049217871E-4]:7.725669969483E-2,43[&rate=5.626866049217871E-4]:3.543406802321E-1)[&rate=5.626866049217871E-4]:3.546192571386E-2)[&rate=5.626866049217871E-4]:1.125431829019E-1,(51[&rate=5.626866049217871E-4]:4.360982750501E-1,(47[&rate=5.626866049217871E-4]:3.01256674722E-2,44[&rate=5.626866049217871E-4]:2.466118659795E-2)[&rate=5.626866049217871E-4]:4.332950119494E-1)[&rate=5.626866049217871E-4]:3.89251094263E-2)[&rate=5.626866049217871E-4]:2.209872686856E-2,(50[&rate=5.626866049217871E-4]:2.593842132721E-1,49[&rate=5.626866049217871E-4]:2.593842132721E-1)[&rate=5.626866049217871E-4]:2.322734171986E-1)[&rate=5.626866049217871E-4]:4.233162519394E-2,45[&rate=5.626866049217871E-4]:5.58579419599E-1)[&rate=5.626866049217871E-4]:1.064313586882E-1,(((((65[&rate=5.626866049217871E-4]:1.311201304472E-1,(64[&rate=5.626866049217871E-4]:2.138468463745E-1,60[&rate=5.626866049217871E-4]:6.316191486776E-2)[&rate=5.626866049217871E-4]:6.795821557947E-2)[&rate=5.626866049217871E-4]:7.393481079822E-2,62[&rate=5.626866049217871E-4]:3.968357631632E-1)[&rate=5.626866049217871E-4]:2.321022830977E-1,(61[&rate=5.626866049217871E-4]:1.319975357246E-1,63[&rate=5.626866049217871E-4]:9.090164531352E-2)[&rate=5.626866049217871E-4]:4.969405105363E-1)[&rate=5.626866049217871E-4]:6.167119821648E-1,128[&rate=5.626866049217871E-4]:1.105924001028E0)[&rate=5.626866049217871E-4]:1.882482971159E-1,((118[&rate=5.626866049217871E-4]:6.809631609165E-1,((130[&rate=5.626866049217871E-4]:1.967554612362E-1,131[&rate=5.626866049217871E-4]:1.994951872636E-1)[&rate=5.626866049217871E-4]:8.740299954907E-2,(132[&rate=5.626866049217871E-4]:1.392112735535E-1,129[&rate=5.626866049217871E-4]:1.364715475261E-1)[&rate=5.626866049217871E-4]:1.476869132592E-1)[&rate=5.626866049217871E-4]:2.598183987613E-1)[&rate=5.626866049217871E-4]:1.023738769343E-1,69[&rate=5.626866049217871E-4]:7.942959419604E-1)[&rate=5.626866049217871E-4]:6.505612876908E-1)[&rate=5.626866049217871E-4]:1.442346924342E-1)[&rate=5.626866049217871E-4]:9.098587561012E-2)[&rate=5.626866049217871E-4]:6.123167011812E-3)[&rate=5.626866049217871E-4]:3.331774198652E-3,35[&rate=5.626866049217871E-4]:1.008068411142E-2)[&rate=5.626866049217871E-4]:4.796280756495E-1,(((((((((((18[&rate=5.626866049217871E-4]:3.792754421282E-1,6[&rate=5.626866049217871E-4]:3.162617434981E-1)[&rate=5.626866049217871E-4]:9.548413096715E-2,(15[&rate=5.626866049217871E-4]:1.755122418605E-1,10[&rate=5.626866049217871E-4]:1.37156077477E-1)[&rate=5.626866049217871E-4]:2.910281531526E-1)[&rate=5.626866049217871E-4]:4.622788950711E-1,(((((90[&rate=5.626866049217871E-4]:8.298595470645E-2,91[&rate=5.626866049217871E-4]:8.298595470645E-2)[&rate=5.626866049217871E-4]:6.850895927293E-2,92[&rate=5.626866049217871E-4]:1.514949139794E-1)[&rate=5.626866049217871E-4]:9.270492113742E-2,((93[&rate=5.626866049217871E-4]:1.114984417027E-1,(85[&rate=5.626866049217871E-4]:9.42338232544E-2,(86[&rate=5.626866049217871E-4]:7.004406053128E-2,(83[&rate=5.626866049217871E-4]:4.642971382673E-2,84[&rate=5.626866049217871E-4]:4.642971382673E-2)[&rate=5.626866049217871E-4]:2.361434670455E-2)[&rate=5.626866049217871E-4]:2.418976272312E-2)[&rate=5.626866049217871E-4]:3.565988311333E-3)[&rate=5.626866049217871E-4]:1.169058593504E-1,87[&rate=5.626866049217871E-4]:2.147056709161E-1)[&rate=5.626866049217871E-4]:1.579553406367E-2)[&rate=5.626866049217871E-4]:8.30539196808E-2,(89[&rate=5.626866049217871E-4]:9.771742356232E-2,88[&rate=5.626866049217871E-4]:8.40187934253E-2)[&rate=5.626866049217871E-4]:2.295363312353E-1)[&rate=5.626866049217871E-4]:8.121181108332E-1,3[&rate=5.626866049217871E-4]:5.859472080966E-1)[&rate=5.626866049217871E-4]:2.360227669193E-1)[&rate=5.626866049217871E-4]:5.217187162631E-1,((((((25[&rate=5.626866049217871E-4]:3.381792653394E-1,20[&rate=5.626866049217871E-4]:3.190011831477E-1)[&rate=5.626866049217871E-4]:2.394865599719E-1,23[&rate=5.626866049217871E-4]:5.667069212016E-1)[&rate=5.626866049217871E-4]:1.349785233615E-1,(140[&rate=5.626866049217871E-4]:4.663828277788E-1,11[&rate=5.626866049217871E-4]:4.855609099706E-1)[&rate=5.626866049217871E-4]:1.311930277434E-1)[&rate=5.626866049217871E-4]:4.932726929076E-1,((24[&rate=5.626866049217871E-4]:9.463294654755E-1,((21[&rate=5.626866049217871E-4]:7.412054928302E-1,28[&rate=5.626866049217871E-4]:7.658630270766E-1)[&rate=5.626866049217871E-4]:6.824647333181E-2,1[&rate=5.626866049217871E-4]:4.780813054548E-2)[&rate=5.626866049217871E-4]:1.176994171218E-1)[&rate=5.626866049217871E-4]:2.464993659545E-1,102[&rate=5.626866049217871E-4]:3.118499581362E-2)[&rate=5.626866049217871E-4]:1.308821015042E-2)[&rate=5.626866049217871E-4]:4.827475159083E-2,(142[&rate=5.626866049217871E-4]:5.984258806224E-1,(144[&rate=5.626866049217871E-4]:2.131817982822E-1,(145[&rate=5.626866049217871E-4]:3.011830191315E-2,141[&rate=5.626866049217871E-4]:2.737857588557E-2)[&rate=5.626866049217871E-4]:1.88542948424E-1)[&rate=5.626866049217871E-4]:3.797646302853E-1)[&rate=5.626866049217871E-4]:7.406974193982E-1)[&rate=5.626866049217871E-4]:1.34852801936E-2,((((115[&rate=5.626866049217871E-4]:4.233419139051E-1,(148[&rate=5.626866049217871E-4]:1.544831928452E-1,143[&rate=5.626866049217871E-4]:1.517434668179E-1)[&rate=5.626866049217871E-4]:3.072148854435E-1)[&rate=5.626866049217871E-4]:1.344877989339E-1,(116[&rate=5.626866049217871E-4]:5.416946722583E-1,(111[&rate=5.626866049217871E-4]:3.199518006866E-1,(139[&rate=5.626866049217871E-4]:4.843754146944E-1,(104[&rate=5.626866049217871E-4]:2.20413629658E-1,106[&rate=5.626866049217871E-4]:2.20413629658E-1)[&rate=5.626866049217871E-4]:7.218096311863E-2)[&rate=5.626866049217871E-4]:1.091885174563E-2)[&rate=5.626866049217871E-4]:2.984552003388E-1)[&rate=5.626866049217871E-4]:1.613504058064E-2)[&rate=5.626866049217871E-4]:2.115875816824E-2,((19[&rate=5.626866049217871E-4]:2.392788112909E-1,13[&rate=5.626866049217871E-4]:2.009226469072E-1)[&rate=5.626866049217871E-4]:4.283335516844E-1,((107[&rate=5.626866049217871E-4]:4.36097340737E-1,(109[&rate=5.626866049217871E-4]:4.513100732097E-1,(114[&rate=5.626866049217871E-4]:2.219870247554E-1,112[&rate=5.626866049217871E-4]:3.041788055773E-1)[&rate=5.626866049217871E-4]:1.498709936598E-1)[&rate=5.626866049217871E-4]:3.965349719015E-3)[&rate=5.626866049217871E-4]:5.048253765012E-2,108[&rate=5.626866049217871E-4]:4.838401523598E-1)[&rate=5.626866049217871E-4]:1.207585119854E-1)[&rate=5.626866049217871E-4]:3.192405323741E-2)[&rate=5.626866049217871E-4]:2.753101236314E-1,((105[&rate=5.626866049217871E-4]:5.091013325074E-1,110[&rate=5.626866049217871E-4]:5.310191407264E-1)[&rate=5.626866049217871E-4]:9.08852965794E-2,((113[&rate=5.626866049217871E-4]:5.000074228231E-1,((117[&rate=5.626866049217871E-4]:3.964906097177E-1,(30[&rate=5.626866049217871E-4]:3.647023399758E-1,4[&rate=5.626866049217871E-4]:1.920996002498E-1)[&rate=5.626866049217871E-4]:1.441170368651E-1)[&rate=5.626866049217871E-4]:8.313233070649E-2,9[&rate=5.626866049217871E-4]:4.686640363145E-1)[&rate=5.626866049217871E-4]:2.312420842652E-2)[&rate=5.626866049217871E-4]:3.052883423331E-2,(17[&rate=5.626866049217871E-4]:3.315587059599E-1,14[&rate=5.626866049217871E-4]:2.932025415763E-1)[&rate=5.626866049217871E-4]:2.373337154802E-1)[&rate=5.626866049217871E-4]:9.684763230415E-2)[&rate=5.626866049217871E-4]:3.091064860999E-1)[&rate=5.626866049217871E-4]:2.435154650275E-1)[&rate=5.626866049217871E-4]:2.403951795579E-1)[&rate=5.626866049217871E-4]:4.108077302215E-1,101[&rate=5.626866049217871E-4]:7.51756695473E-1)[&rate=5.626866049217871E-4]:5.146873720871E-1,39[&rate=5.626866049217871E-4]:2.932799085663E-1)[&rate=5.626866049217871E-4]:6.585794933966E-2,(((31[&rate=5.626866049217871E-4]:4.395444440858E-1,2[&rate=5.626866049217871E-4]:2.121471838118E-1)[&rate=5.626866049217871E-4]:3.041233212082E-1,(22[&rate=5.626866049217871E-4]:5.428908050294E-1,27[&rate=5.626866049217871E-4]:5.593291611937E-1)[&rate=5.626866049217871E-4]:1.459824397167E-1)[&rate=5.626866049217871E-4]:1.757830754726E-1,(26[&rate=5.626866049217871E-4]:7.109123318874E-1,(7[&rate=5.626866049217871E-4]:2.662577837509E-1,8[&rate=5.626866049217871E-4]:2.662577837509E-1)[&rate=5.626866049217871E-4]:3.37805233068E-1)[&rate=5.626866049217871E-4]:1.647028924409E-1)[&rate=5.626866049217871E-4]:1.623810080243E0)[&rate=5.626866049217871E-4]:1.025593030184E-1,(146[&rate=5.626866049217871E-4]:5.506550638051E-1,147[&rate=5.626866049217871E-4]:4.878135337505E-1)[&rate=5.626866049217871E-4]:3.126067635423E-2)[&rate=5.626866049217871E-4]:5.165806711028E-3,(40[&rate=5.626866049217871E-4]:4.356313405228E-1,(97[&rate=5.626866049217871E-4]:3.139240373384E-1,16[&rate=5.626866049217871E-4]:2.470455214822E0)[&rate=5.626866049217871E-4]:5.066905181823E-2)[&rate=5.626866049217871E-4]:3.123162711263E-2)[&rate=5.626866049217871E-4]:3.405729687819E-1,(((99[&rate=5.626866049217871E-4]:6.550542921234E-1,96[&rate=5.626866049217871E-4]:6.195351664405E-1)[&rate=5.626866049217871E-4]:1.639088196214E-1,(95[&rate=5.626866049217871E-4]:5.964080856219E-1,(100[&rate=5.626866049217871E-4]:1.292106613304E-1,94[&rate=5.626866049217871E-4]:1.292106613304E-1)[&rate=5.626866049217871E-4]:3.824979707394E-1)[&rate=5.626866049217871E-4]:2.116260643744E-1)[&rate=5.626866049217871E-4]:1.362772578307E-2,98[&rate=5.626866049217871E-4]:8.107329140306E-1)[&rate=5.626866049217871E-4]:1.25118322933E-1)[&rate=5.626866049217871E-4]:2.246607668105E-1,38[&rate=5.626866049217871E-4]:9.637906922987E-1)[&rate=5.626866049217871E-4]:1.282835139777E-1)[&rate=5.626866049217871E-4]:1.984469838293E-1,((((123[&rate=5.626866049217871E-4]:2.929361415389E-1,124[&rate=5.626866049217871E-4]:2.902039011018E-1)[&rate=5.626866049217871E-4]:1.653393004269E-1,122[&rate=5.626866049217871E-4]:4.582754419658E-1)[&rate=5.626866049217871E-4]:2.77385566603E-1,67[&rate=5.626866049217871E-4]:2.343884582281E-1)[&rate=5.626866049217871E-4]:7.341555804669E-2,((126[&rate=5.626866049217871E-4]:1.353945758806E0,66[&rate=5.626866049217871E-4]:1.06771569121E-1)[&rate=5.626866049217871E-4]:4.399989011755E-2,(119[&rate=5.626866049217871E-4]:1.198589299401E0,(120[&rate=5.626866049217871E-4]:8.523125208663E-1,(135[&rate=5.626866049217871E-4]:2.531022312369E-1,(138[&rate=5.626866049217871E-4]:1.570231465284E-1,136[&rate=5.626866049217871E-4]:2.551629721319E-2)[&rate=5.626866049217871E-4]:2.960790847086E-1)[&rate=5.626866049217871E-4]:3.471554951088E-1)[&rate=5.626866049217871E-4]:2.503863675762E-1)[&rate=5.626866049217871E-4]:9.85058872166E-1)[&rate=5.626866049217871E-4]:1.570325570362E-1)[&rate=5.626866049217871E-4]:3.803517273155E-1)[&rate=5.626866049217871E-4]:3.318722977161E-2,((((((((77[&rate=5.626866049217871E-4]:3.269573970771E-1,73[&rate=5.626866049217871E-4]:3.324368491318E-1)[&rate=5.626866049217871E-4]:2.052289696649E-1,(81[&rate=5.626866049217871E-4]:1.029164900194E-1,80[&rate=5.626866049217871E-4]:1.029164900194E-1)[&rate=5.626866049217871E-4]:3.854342602842E-1)[&rate=5.626866049217871E-4]:2.151989795979E-1,(((79[&rate=5.626866049217871E-4]:1.723375890564E-1,71[&rate=5.626866049217871E-4]:1.449403287823E-1)[&rate=5.626866049217871E-4]:1.359307340023E-1,(72[&rate=5.626866049217871E-4]:2.073563593497E-1,78[&rate=5.626866049217871E-4]:2.29274167569E-1)[&rate=5.626866049217871E-4]:7.899415548965E-2)[&rate=5.626866049217871E-4]:4.534370816053E-2,82[&rate=5.626866049217871E-4]:3.618312093013E-1)[&rate=5.626866049217871E-4]:3.581568767646E-1)[&rate=5.626866049217871E-4]:1.149379256372E-1,(75[&rate=5.626866049217871E-4]:6.376621710129E-1,(74[&rate=5.626866049217871E-4]:3.432814651218E-1,(70[&rate=5.626866049217871E-4]:2.989964791249E-1,76[&rate=5.626866049217871E-4]:3.373526435083E-1)[&rate=5.626866049217871E-4]:5.928821613463E-3)[&rate=5.626866049217871E-4]:2.943807058911E-1)[&rate=5.626866049217871E-4]:2.301405530188E-1)[&rate=5.626866049217871E-4]:5.293413941478E-1,(52[&rate=5.626866049217871E-4]:2.98792597619E-1,(103[&rate=5.626866049217871E-4]:7.237793962597E-1,((12[&rate=5.626866049217871E-4]:3.815675398418E-1,5[&rate=5.626866049217871E-4]:3.432113754584E-1)[&rate=5.626866049217871E-4]:1.27571391256E-1,29[&rate=5.626866049217871E-4]:6.159882461664E-1)[&rate=5.626866049217871E-4]:3.406678624221E-1)[&rate=5.626866049217871E-4]:1.23930693592E0)[&rate=5.626866049217871E-4]:3.600851832599E-1)[&rate=5.626866049217871E-4]:2.435702679411E-2,(((137[&rate=5.626866049217871E-4]:7.555539590461E-1,133[&rate=5.626866049217871E-4]:7.144580686351E-1)[&rate=5.626866049217871E-4]:1.74660960571E-2,134[&rate=5.626866049217871E-4]:7.01787178391E-1)[&rate=5.626866049217871E-4]:6.721521072589E-1,53[&rate=5.626866049217871E-4]:6.219967749829E-1)[&rate=5.626866049217871E-4]:5.30413113787E-2)[&rate=5.626866049217871E-4]:2.496288691007E-1,125[&rate=5.626866049217871E-4]:7.14284441801E-1)[&rate=5.626866049217871E-4]:3.035484434806E-1,((((37[&rate=5.626866049217871E-4]:2.87324593512E-1,((57[&rate=5.626866049217871E-4]:1.197471224838E-1,54[&rate=5.626866049217871E-4]:7.876351592648E-2)[&rate=5.626866049217871E-4]:9.496803175469E-2,(55[&rate=5.626866049217871E-4]:1.057487243251E-1,56[&rate=5.626866049217871E-4]:1.057487243251E-1)[&rate=5.626866049217871E-4]:9.803746816467E-2)[&rate=5.626866049217871E-4]:3.709031359042E-2)[&rate=5.626866049217871E-4]:9.846740398619E-3,58[&rate=5.626866049217871E-4]:2.780456508505E-1)[&rate=5.626866049217871E-4]:2.004634245941E-2,59[&rate=5.626866049217871E-4]:2.789663102498E-1)[&rate=5.626866049217871E-4]:2.219159631594E-1,68[&rate=5.626866049217871E-4]:4.517019455403E-1)[&rate=5.626866049217871E-4]:3.994642730746E-1)[&rate=5.626866049217871E-4]:4.178973925192E-1)[&rate=5.626866049217871E-4]:1.502401626781E-1)[&rate=5.626866049217871E-4]:2.269033123664E-2)[&rate=5.626866049217871E-4]:4.041225128934E-2,33[&rate=5.626866049217871E-4]:5.523366377144E-2);
tree STATE_89530000 [&joint=-20975.191017697944,lnP=-20975.191017697944] = [&R] ((((((((((((103[&rate=5.895904504710826E-4]:4.508909446562E-1,((12[&rate=5.895904504710826E-4]:3.72185288772E-1,5[&rate=5.895904504710826E-4]:3.338291243885E-1)[&rate=5.895904504710826E-4]:1.595613342679E-1,29[&rate=5.895904504710826E-4]:6.385959381084E-1)[&rate=5.895904504710826E-4]:4.517171887657E-2)[&rate=5.895904504710826E-4]:1.714705345302E0,((137[&rate=5.895904504710826E-4]:5.17716169488E-1,133[&rate=5.895904504710826E-4]:4.766202790769E-1)[&rate=5.895904504710826E-4]:1.387998140291E-1,134[&rate=5.895904504710826E-4]:5.852831068048E-1)[&rate=5.895904504710826E-4]:6.597652379486E-1)[&rate=5.895904504710826E-4]:4.367786899974E-2,52[&rate=5.895904504710826E-4]:5.449804243975E-1)[&rate=5.895904504710826E-4]:2.487774386199E-2,((77[&rate=5.895904504710826E-4]:5.327599942306E-1,(73[&rate=5.895904504710826E-4]:5.047383993739E-1,((81[&rate=5.895904504710826E-4]:5.565305497279E-2,80[&rate=5.895904504710826E-4]:5.565305497279E-2)[&rate=5.895904504710826E-4]:3.873968903265E-1,(71[&rate=5.895904504710826E-4]:2.87130406098E-1,(79[&rate=5.895904504710826E-4]:2.921874261873E-1,((72[&rate=5.895904504710826E-4]:1.291172107939E-1,78[&rate=5.895904504710826E-4]:1.510350190132E-1)[&rate=5.895904504710826E-4]:1.280676749001E-1,82[&rate=5.895904504710826E-4]:2.873218719953E-1)[&rate=5.895904504710826E-4]:1.308473227399E-2)[&rate=5.895904504710826E-4]:2.234024018481E-2)[&rate=5.895904504710826E-4]:1.367414570095E-1)[&rate=5.895904504710826E-4]:1.237338558146E-2)[&rate=5.895904504710826E-4]:3.350104691147E-2)[&rate=5.895904504710826E-4]:1.975980011877E-1,(75[&rate=5.895904504710826E-4]:5.574797756238E-1,((70[&rate=5.895904504710826E-4]:1.96972456548E-1,74[&rate=5.895904504710826E-4]:2.353286209314E-1)[&rate=5.895904504710826E-4]:1.489695833324E-1,76[&rate=5.895904504710826E-4]:3.842982042638E-1)[&rate=5.895904504710826E-4]:1.7318157136E-1)[&rate=5.895904504710826E-4]:1.783576718493E-1)[&rate=5.895904504710826E-4]:5.722870580871E-1)[&rate=5.895904504710826E-4]:1.18014339628E-2,53[&rate=5.895904504710826E-4]:5.734628809109E-1)[&rate=5.895904504710826E-4]:3.606551196116E-1,125[&rate=5.895904504710826E-4]:7.237354868612E-1)[&rate=5.895904504710826E-4]:4.551294864315E-1,(((((57[&rate=5.895904504710826E-4]:2.066430425733E-1,58[&rate=5.895904504710826E-4]:2.230364851962E-1)[&rate=5.895904504710826E-4]:1.373021064903E-3,(55[&rate=5.895904504710826E-4]:1.07900868966E-1,56[&rate=5.895904504710826E-4]:1.07900868966E-1)[&rate=5.895904504710826E-4]:8.918623292343E-2)[&rate=5.895904504710826E-4]:1.542216802731E-1,(37[&rate=5.895904504710826E-4]:2.028388877127E-1,54[&rate=5.895904504710826E-4]:1.263361554723E-1)[&rate=5.895904504710826E-4]:1.949179818816E-1)[&rate=5.895904504710826E-4]:2.819645377923E-2,59[&rate=5.895904504710826E-4]:3.877019572534E-1)[&rate=5.895904504710826E-4]:2.924123175799E-1,68[&rate=5.895904504710826E-4]:6.309339469643E-1)[&rate=5.895904504710826E-4]:3.812643596616E-1)[&rate=5.895904504710826E-4]:2.219764486532E-1,((((123[&rate=5.895904504710826E-4]:7.46857330332E-2,124[&rate=5.895904504710826E-4]:7.195349259608E-2)[&rate=5.895904504710826E-4]:1.98211241634E-1,122[&rate=5.895904504710826E-4]:2.728969746672E-1)[&rate=5.895904504710826E-4]:3.876191501448E-1,67[&rate=5.895904504710826E-4]:1.592435744713E-1)[&rate=5.895904504710826E-4]:2.028645824741E-1,((126[&rate=5.895904504710826E-4]:1.224449701174E0,(120[&rate=5.895904504710826E-4]:1.471703199504E0,(119[&rate=5.895904504710826E-4]:1.100464660199E0,(135[&rate=5.895904504710826E-4]:4.575367243762E-1,(138[&rate=5.895904504710826E-4]:2.702112123408E-1,136[&rate=5.895904504710826E-4]:1.387043630256E-1)[&rate=5.895904504710826E-4]:3.873255120355E-1)[&rate=5.895904504710826E-4]:2.949827303432E-1)[&rate=5.895904504710826E-4]:4.671289502636E-1)[&rate=5.895904504710826E-4]:4.425586133553E-1)[&rate=5.895904504710826E-4]:3.171814554019E-1,66[&rate=5.895904504710826E-4]:2.944569668909E-1)[&rate=5.895904504710826E-4]:6.765119005455E-2)[&rate=5.895904504710826E-4]:3.243459605614E-1)[&rate=5.895904504710826E-4]:1.017068077782E-1,((((((36[&rate=5.895904504710826E-4]:6.607817727984E-3,((((((130[&rate=5.895904504710826E-4]:4.114100347185E-2,131[&rate=5.895904504710826E-4]:4.38807294992E-2)[&rate=5.895904504710826E-4]:1.890553736666E-1,(129[&rate=5.895904504710826E-4]:2.248659932414E-1,132[&rate=5.895904504710826E-4]:2.276057192688E-1)[&rate=5.895904504710826E-4]:5.330383897002E-3)[&rate=5.895904504710826E-4]:2.993268130875E-1,118[&rate=5.895904504710826E-4]:6.665094915958E-1)[&rate=5.895904504710826E-4]:7.283754407234E-2,69[&rate=5.895904504710826E-4]:7.503059397778E-1)[&rate=5.895904504710826E-4]:6.760769103417E-1,128[&rate=5.895904504710826E-4]:1.275697918613E0)[&rate=5.895904504710826E-4]:6.878175132919E-2,(((65[&rate=5.895904504710826E-4]:1.132434856358E-1,62[&rate=5.895904504710826E-4]:3.050243075536E-1)[&rate=5.895904504710826E-4]:1.372174737115E-2,(64[&rate=5.895904504710826E-4]:2.330100908937E-1,60[&rate=5.895904504710826E-4]:8.232515938695E-2)[&rate=5.895904504710826E-4]:4.464007362003E-2)[&rate=5.895904504710826E-4]:1.803002901116E-1,(61[&rate=5.895904504710826E-4]:8.528019203692E-2,63[&rate=5.895904504710826E-4]:4.418430162588E-2)[&rate=5.895904504710826E-4]:4.137661529994E-1)[&rate=5.895904504710826E-4]:9.851593523027E-1)[&rate=5.895904504710826E-4]:1.443199286082E-1)[&rate=5.895904504710826E-4]:1.399604080048E-2,121[&rate=5.895904504710826E-4]:2.100055913323E0)[&rate=5.895904504710826E-4]:8.206522694284E-2,35[&rate=5.895904504710826E-4]:5.609374300555E-2)[&rate=5.895904504710826E-4]:1.40094981538E-1,((51[&rate=5.895904504710826E-4]:6.601397101399E-1,(((50[&rate=5.895904504710826E-4]:3.877402297808E-1,49[&rate=5.895904504710826E-4]:3.877402297808E-1)[&rate=5.895904504710826E-4]:1.284423868909E-1,(47[&rate=5.895904504710826E-4]:3.687029067999E-1,44[&rate=5.895904504710826E-4]:3.632384259256E-1)[&rate=5.895904504710826E-4]:1.802665951175E-1)[&rate=5.895904504710826E-4]:6.882974166184E-2,(46[&rate=5.895904504710826E-4]:5.354658969787E-1,(43[&rate=5.895904504710826E-4]:3.596655372827E-1,(41[&rate=5.895904504710826E-4]:2.306360255257E-1,(48[&rate=5.895904504710826E-4]:2.638101443221E-1,42[&rate=5.895904504710826E-4]:2.255587782019E-1)[&rate=5.895904504710826E-4]:1.054172819804E-2)[&rate=5.895904504710826E-4]:7.438470301406E-2)[&rate=5.895904504710826E-4]:1.75800359696E-1)[&rate=5.895904504710826E-4]:8.233334660053E-2)[&rate=5.895904504710826E-4]:6.966287093212E-2)[&rate=5.895904504710826E-4]:4.964257204607E-2,45[&rate=5.895904504710826E-4]:7.28907965246E-1)[&rate=5.895904504710826E-4]:2.226516702939E-1)[&rate=5.895904504710826E-4]:9.979476579529E-2,127[&rate=5.895904504710826E-4]:2.86310677801E0)[&rate=5.895904504710826E-4]:3.819111065108E-1,(((((99[&rate=5.895904504710826E-4]:6.489989302936E-1,96[&rate=5.895904504710826E-4]:6.134798046108E-1)[&rate=5.895904504710826E-4]:1.075397287585E-1,(95[&rate=5.895904504710826E-4]:3.485033048026E-1,(100[&rate=5.895904504710826E-4]:7.795050741548E-2,94[&rate=5.895904504710826E-4]:7.795050741548E-2)[&rate=5.895904504710826E-4]:1.858533438351E-1)[&rate=5.895904504710826E-4]:3.97106392501E-1)[&rate=5.895904504710826E-4]:1.054245999397E-2,98[&rate=5.895904504710826E-4]:7.452231955488E-1)[&rate=5.895904504710826E-4]:1.89888283318E-1,((((146[&rate=5.895904504710826E-4]:5.427067952831E-1,97[&rate=5.895904504710826E-4]:3.51449964682E-1)[&rate=5.895904504710826E-4]:1.800218833178E-1,147[&rate=5.895904504710826E-4]:6.598871485463E-1)[&rate=5.895904504710826E-4]:2.216415586459E-2,((39[&rate=5.895904504710826E-4]:5.421639566142E-1,40[&rate=5.895904504710826E-4]:5.421639566142E-1)[&rate=5.895904504710826E-4]:2.04733868778E-2,16[&rate=5.895904504710826E-4]:2.648130269609E0)[&rate=5.895904504710826E-4]:6.203691173861E-2)[&rate=5.895904504710826E-4]:1.646182904388E-1,(((((((((90[&rate=5.895904504710826E-4]:9.952791146657E-3,91[&rate=5.895904504710826E-4]:9.952791146657E-3)[&rate=5.895904504710826E-4]:5.401228163164E-2,92[&rate=5.895904504710826E-4]:6.39650727783E-2)[&rate=5.895904504710826E-4]:1.146951254915E-1,87[&rate=5.895904504710826E-4]:1.649615681328E-1)[&rate=5.895904504710826E-4]:1.100172555842E-1,((93[&rate=5.895904504710826E-4]:7.462032320893E-2,84[&rate=5.895904504710826E-4]:6.092169307192E-2)[&rate=5.895904504710826E-4]:1.103916981702E-1,((85[&rate=5.895904504710826E-4]:7.98476863023E-2,86[&rate=5.895904504710826E-4]:7.98476863023E-2)[&rate=5.895904504710826E-4]:7.420438364789E-3,83[&rate=5.895904504710826E-4]:8.726812466709E-2)[&rate=5.895904504710826E-4]:8.404526657503E-2)[&rate=5.895904504710826E-4]:1.036654324749E-1)[&rate=5.895904504710826E-4]:2.181249343878E-1,(89[&rate=5.895904504710826E-4]:1.033675115396E-1,88[&rate=5.895904504710826E-4]:8.966888140257E-2)[&rate=5.895904504710826E-4]:4.034348767022E-1)[&rate=5.895904504710826E-4]:8.720790552675E-1,((((15[&rate=5.895904504710826E-4]:3.928998618304E-1,10[&rate=5.895904504710826E-4]:3.545436974469E-1)[&rate=5.895904504710826E-4]:5.060307242148E-2,6[&rate=5.895904504710826E-4]:3.88708413704E-1)[&rate=5.895904504710826E-4]:9.023095395805E-2,18[&rate=5.895904504710826E-4]:5.419530662922E-1)[&rate=5.895904504710826E-4]:3.164656330599E-1,3[&rate=5.895904504710826E-4]:7.433502062015E-1)[&rate=5.895904504710826E-4]:8.210657977368E-2)[&rate=5.895904504710826E-4]:4.390497132891E-1,((((((19[&rate=5.895904504710826E-4]:4.112725527393E-1,13[&rate=5.895904504710826E-4]:3.729163883556E-1)[&rate=5.895904504710826E-4]:1.001747031552E-1,(107[&rate=5.895904504710826E-4]:3.567677322094E-1,(108[&rate=5.895904504710826E-4]:3.122896831138E-1,(109[&rate=5.895904504710826E-4]:3.072047252668E-1,(114[&rate=5.895904504710826E-4]:2.032450620146E-1,112[&rate=5.895904504710826E-4]:2.854368428364E-1)[&rate=5.895904504710826E-4]:2.450760845771E-2)[&rate=5.895904504710826E-4]:2.700276606612E-2)[&rate=5.895904504710826E-4]:4.173832306821E-2)[&rate=5.895904504710826E-4]:9.440555108234E-2)[&rate=5.895904504710826E-4]:3.266374768772E-1,(((106[&rate=5.895904504710826E-4]:4.721647300606E-1,((111[&rate=5.895904504710826E-4]:3.047432176948E-1,104[&rate=5.895904504710826E-4]:2.883048615304E-1)[&rate=5.895904504710826E-4]:3.832426849952E-2,139[&rate=5.895904504710826E-4]:5.184099519477E-1)[&rate=5.895904504710826E-4]:1.455356000307E-1)[&rate=5.895904504710826E-4]:1.707940283615E-1,(116[&rate=5.895904504710826E-4]:2.873211293195E-1,115[&rate=5.895904504710826E-4]:2.873211293195E-1)[&rate=5.895904504710826E-4]:2.953636564998E-1)[&rate=5.895904504710826E-4]:3.77637639062E-2,(148[&rate=5.895904504710826E-4]:2.518220845411E-1,143[&rate=5.895904504710826E-4]:2.490823585138E-1)[&rate=5.895904504710826E-4]:4.069826295681E-1)[&rate=5.895904504710826E-4]:9.70882378406E-2)[&rate=5.895904504710826E-4]:6.336396489071E-2,((9[&rate=5.895904504710826E-4]:5.938924446913E-1,((17[&rate=5.895904504710826E-4]:3.6569401871E-1,14[&rate=5.895904504710826E-4]:3.273378543263E-1)[&rate=5.895904504710826E-4]:2.340787540509E-1,((30[&rate=5.895904504710826E-4]:2.078188986698E-1,4[&rate=5.895904504710826E-4]:3.52161589438E-2)[&rate=5.895904504710826E-4]:4.179500513056E-1,117[&rate=5.895904504710826E-4]:5.134401828522E-1)[&rate=5.895904504710826E-4]:5.071615155262E-2)[&rate=5.895904504710826E-4]:4.069501439617E-2)[&rate=5.895904504710826E-4]:8.611222098821E-2,((110[&rate=5.895904504710826E-4]:3.818071753389E-1,105[&rate=5.895904504710826E-4]:3.598893671198E-1)[&rate=5.895904504710826E-4]:2.669548576789E-1,113[&rate=5.895904504710826E-4]:6.542414850725E-1)[&rate=5.895904504710826E-4]:3.398235868905E-2)[&rate=5.895904504710826E-4]:1.748686895171E-1)[&rate=5.895904504710826E-4]:1.436791108259E-1,(142[&rate=5.895904504710826E-4]:6.619133928275E-1,((145[&rate=5.895904504710826E-4]:3.361553419718E-1,141[&rate=5.895904504710826E-4]:3.334156159442E-1)[&rate=5.895904504710826E-4]:1.455178730775E-1,144[&rate=5.895904504710826E-4]:4.761937629943E-1)[&rate=5.895904504710826E-4]:1.802401777783E-1)[&rate=5.895904504710826E-4]:5.174609910034E-1)[&rate=5.895904504710826E-4]:2.325436786104E-1,(((((25[&rate=5.895904504710826E-4]:4.607431029722E-1,20[&rate=5.895904504710826E-4]:4.415650207804E-1)[&rate=5.895904504710826E-4]:1.848620734164E-1,23[&rate=5.895904504710826E-4]:6.346462722789E-1)[&rate=5.895904504710826E-4]:1.73868984904E-1,(140[&rate=5.895904504710826E-4]:5.096215523231E-1,11[&rate=5.895904504710826E-4]:5.287996345148E-1)[&rate=5.895904504710826E-4]:1.947841158189E-1)[&rate=5.895904504710826E-4]:3.016229450876E-1,(24[&rate=5.895904504710826E-4]:9.284373498967E-1,((21[&rate=5.895904504710826E-4]:6.003904539947E-1,28[&rate=5.895904504710826E-4]:6.250479882411E-1)[&rate=5.895904504710826E-4]:2.356238358085E-1,1[&rate=5.895904504710826E-4]:7.43704541867E-2)[&rate=5.895904504710826E-4]:7.324497790181E-2)[&rate=5.895904504710826E-4]:1.926597564835E-1)[&rate=5.895904504710826E-4]:6.207213418881E-2,102[&rate=5.895904504710826E-4]:2.152540495265E-2)[&rate=5.895904504710826E-4]:1.438173150228E-1)[&rate=5.895904504710826E-4]:1.019035053161E-1)[&rate=5.895904504710826E-4]:2.792536502556E-1,101[&rate=5.895904504710826E-4]:5.410204234922E-1)[&rate=5.895904504710826E-4]:9.553785156672E-1,((22[&rate=5.895904504710826E-4]:2.234093724485E-1,27[&rate=5.895904504710826E-4]:2.398477286129E-1)[&rate=5.895904504710826E-4]:6.897310885385E-1,((31[&rate=5.895904504710826E-4]:5.850625085706E-1,2[&rate=5.895904504710826E-4]:3.576652482965E-1)[&rate=5.895904504710826E-4]:3.288621749595E-1,(26[&rate=5.895904504710826E-4]:8.220111894998E-1,(7[&rate=5.895904504710826E-4]:4.588612084289E-1,8[&rate=5.895904504710826E-4]:4.588612084289E-1)[&rate=5.895904504710826E-4]:2.563006660024E-1)[&rate=5.895904504710826E-4]:4.807787759192E-2)[&rate=5.895904504710826E-4]:5.401029800487E-2)[&rate=5.895904504710826E-4]:1.739422861734E0)[&rate=5.895904504710826E-4]:2.660577655036E-1)[&rate=5.895904504710826E-4]:1.740363265119E-2)[&rate=5.895904504710826E-4]:1.006937335666E-1,38[&rate=5.895904504710826E-4]:8.390839009581E-1)[&rate=5.895904504710826E-4]:4.41176142407E-1)[&rate=5.895904504710826E-4]:1.102663284354E-1)[&rate=5.895904504710826E-4]:7.937017199615E-2,34[&rate=5.895904504710826E-4]:4.517398651098E-3)[&rate=5.895904504710826E-4]:2.994330378761E-2,33[&rate=5.895904504710826E-4]:1.802234627434E-2)[&rate=5.895904504710826E-4]:2.530349526915E-2,32[&rate=5.895904504710826E-4]:3.784638948877E-2);
tree STATE_89540000 [&joint=-20981.361302794045,lnP=-20981.361302794045] = [&R] ((32[&rate=5.827201089329458E-4]:1.848083837481E-2,33[&rate=5.827201089329458E-4]:2.396029042952E-2)[&rate=5.827201089329458E-4]:1.2549349259E-2,((((((120[&rate=5.827201089329458E-4]:1.789626405087E0,(135[&rate=5.827201089329458E-4]:1.987910020241E-1,(138[&rate=5.827201089329458E-4]:1.554684195262E-1,136[&rate=5.827201089329458E-4]:2.396157021104E-2)[&rate=5.827201089329458E-4]:2.433225824979E-1)[&rate=5.827201089329458E-4]:1.338780608543E0)[&rate=5.827201089329458E-4]:1.026561062789E-1,126[&rate=5.827201089329458E-4]:1.202470399681E0)[&rate=5.827201089329458E-4]:2.761908251259E-1,119[&rate=5.827201089329458E-4]:2.264363747451E0)[&rate=5.827201089329458E-4]:1.548901005345E-1,(66[&rate=5.827201089329458E-4]:3.564412094102E-1,(((123[&rate=5.827201089329458E-4]:2.625756227412E-1,122[&rate=5.827201089329458E-4]:2.625756227412E-1)[&rate=5.827201089329458E-4]:3.161294649474E-2,124[&rate=5.827201089329458E-4]:2.914563287988E-1)[&rate=5.827201089329458E-4]:4.63547143471E-1,67[&rate=5.827201089329458E-4]:2.564631623663E-1)[&rate=5.827201089329458E-4]:9.997804704395E-2)[&rate=5.827201089329458E-4]:2.99359262464E-2)[&rate=5.827201089329458E-4]:3.299776922842E-1,(((((((((51[&rate=5.827201089329458E-4]:3.431067543523E-1,44[&rate=5.827201089329458E-4]:3.649646778495E-1)[&rate=5.827201089329458E-4]:1.745246360911E-1,(50[&rate=5.827201089329458E-4]:3.529525196616E-1,49[&rate=5.827201089329458E-4]:3.529525196616E-1)[&rate=5.827201089329458E-4]:1.592143899075E-1)[&rate=5.827201089329458E-4]:2.981333748324E-2,47[&rate=5.827201089329458E-4]:5.747671322981E-1)[&rate=5.827201089329458E-4]:2.411352915073E-2,(46[&rate=5.827201089329458E-4]:4.2068926733E-1,(((41[&rate=5.827201089329458E-4]:8.542026828604E-2,42[&rate=5.827201089329458E-4]:9.088474916029E-2)[&rate=5.827201089329458E-4]:1.084794344736E-1,48[&rate=5.827201089329458E-4]:2.376155497541E-1)[&rate=5.827201089329458E-4]:1.234821835008E-1,43[&rate=5.827201089329458E-4]:3.720266950035E-1)[&rate=5.827201089329458E-4]:4.866257232651E-2)[&rate=5.827201089329458E-4]:1.781913941189E-1)[&rate=5.827201089329458E-4]:1.016385231887E-1,45[&rate=5.827201089329458E-4]:6.923224633262E-1)[&rate=5.827201089329458E-4]:9.795959889158E-2,35[&rate=5.827201089329458E-4]:3.491115122138E-2)[&rate=5.827201089329458E-4]:2.975864428745E-2,(((128[&rate=5.827201089329458E-4]:1.179231226898E0,(((62[&rate=5.827201089329458E-4]:3.006086730856E-1,(65[&rate=5.827201089329458E-4]:8.463087850445E-2,(64[&rate=5.827201089329458E-4]:1.509321005805E-1,60[&rate=5.827201089329458E-4]:2.471690738459E-4)[&rate=5.827201089329458E-4]:8.43837094306E-2)[&rate=5.827201089329458E-4]:2.41969726634E-2)[&rate=5.827201089329458E-4]:1.834379304028E-1,(61[&rate=5.827201089329458E-4]:6.082056595657E-2,63[&rate=5.827201089329458E-4]:1.972467554553E-2)[&rate=5.827201089329458E-4]:4.232260375318E-1)[&rate=5.827201089329458E-4]:8.210144479832E-1,((129[&rate=5.827201089329458E-4]:1.660654406771E-1,(132[&rate=5.827201089329458E-4]:1.422929218139E-1,(130[&rate=5.827201089329458E-4]:9.633556865851E-2,131[&rate=5.827201089329458E-4]:9.907529468586E-2)[&rate=5.827201089329458E-4]:4.321762712799E-2)[&rate=5.827201089329458E-4]:2.651224489056E-2)[&rate=5.827201089329458E-4]:2.680154913627E-1,(69[&rate=5.827201089329458E-4]:5.711040543731E-1,118[&rate=5.827201089329458E-4]:5.601451502635E-1)[&rate=5.827201089329458E-4]:1.092208314622E-2)[&rate=5.827201089329458E-4]:7.339938180619E-1)[&rate=5.827201089329458E-4]:1.389620282329E-2)[&rate=5.827201089329458E-4]:1.140891585741E-1,(121[&rate=5.827201089329458E-4]:1.711544729391E0,127[&rate=5.827201089329458E-4]:2.152640619802E0)[&rate=5.827201089329458E-4]:1.79035930053E-1)[&rate=5.827201089329458E-4]:2.175479897763E-1,36[&rate=5.827201089329458E-4]:2.867659442605E-2)[&rate=5.827201089329458E-4]:8.256854354854E-2)[&rate=5.827201089329458E-4]:4.583092704141E-1,(((147[&rate=5.827201089329458E-4]:7.989042436421E-1,40[&rate=5.827201089329458E-4]:7.415271944618E-1)[&rate=5.827201089329458E-4]:5.632816153751E-2,((((99[&rate=5.827201089329458E-4]:7.098784754772E-1,96[&rate=5.827201089329458E-4]:6.743593497944E-1)[&rate=5.827201089329458E-4]:1.457998116837E-1,((95[&rate=5.827201089329458E-4]:5.906791411933E-1,(100[&rate=5.827201089329458E-4]:3.465256958934E-1,94[&rate=5.827201089329458E-4]:3.465256958934E-1)[&rate=5.827201089329458E-4]:1.594539917479E-1)[&rate=5.827201089329458E-4]:1.912390077576E-1,98[&rate=5.827201089329458E-4]:7.709891872022E-1)[&rate=5.827201089329458E-4]:6.283117646148E-2)[&rate=5.827201089329458E-4]:4.019252836886E-2,((((22[&rate=5.827201089329458E-4]:6.628716226739E-1,27[&rate=5.827201089329458E-4]:6.793099788383E-1)[&rate=5.827201089329458E-4]:2.750876220173E-1,((26[&rate=5.827201089329458E-4]:5.879744842328E-1,(7[&rate=5.827201089329458E-4]:2.186254434381E-1,8[&rate=5.827201089329458E-4]:2.186254434381E-1)[&rate=5.827201089329458E-4]:2.624997257261E-1)[&rate=5.827201089329458E-4]:2.407944063185E-1,31[&rate=5.827201089329458E-4]:8.726045069897E-1)[&rate=5.827201089329458E-4]:1.201492582495E-1)[&rate=5.827201089329458E-4]:1.220123124797E-1,2[&rate=5.827201089329458E-4]:8.873688174449E-1)[&rate=5.827201089329458E-4]:1.713549694419E0,(97[&rate=5.827201089329458E-4]:5.605392612235E-1,(16[&rate=5.827201089329458E-4]:2.537432241581E0,(((((((87[&rate=5.827201089329458E-4]:4.208031623447E-1,((86[&rate=5.827201089329458E-4]:2.379940921168E-1,((85[&rate=5.827201089329458E-4]:1.910341744068E-1,83[&rate=5.827201089329458E-4]:1.910341744068E-1)[&rate=5.827201089329458E-4]:4.311254275787E-2,(93[&rate=5.827201089329458E-4]:6.102658152054E-2,84[&rate=5.827201089329458E-4]:4.732795138353E-2)[&rate=5.827201089329458E-4]:1.868187657812E-1)[&rate=5.827201089329458E-4]:3.847374952133E-3)[&rate=5.827201089329458E-4]:6.072381334764E-2,((90[&rate=5.827201089329458E-4]:7.428739787338E-2,91[&rate=5.827201089329458E-4]:7.428739787338E-2)[&rate=5.827201089329458E-4]:5.813798936241E-2,92[&rate=5.827201089329458E-4]:1.324253872358E-1)[&rate=5.827201089329458E-4]:1.799911483657E-1)[&rate=5.827201089329458E-4]:1.220852568803E-1)[&rate=5.827201089329458E-4]:1.784468940804E-1,(89[&rate=5.827201089329458E-4]:2.223950834907E-1,88[&rate=5.827201089329458E-4]:2.086964533537E-1)[&rate=5.827201089329458E-4]:3.905536030715E-1)[&rate=5.827201089329458E-4]:8.191628313295E-1,((15[&rate=5.827201089329458E-4]:4.879240677329E-1,10[&rate=5.827201089329458E-4]:4.495679033494E-1)[&rate=5.827201089329458E-4]:6.826525131468E-2,6[&rate=5.827201089329458E-4]:5.013947984998E-1)[&rate=5.827201089329458E-4]:4.293468563783E-1)[&rate=5.827201089329458E-4]:1.181850110596E-2,(18[&rate=5.827201089329458E-4]:4.932778414538E-1,3[&rate=5.827201089329458E-4]:3.782093483032E-1)[&rate=5.827201089329458E-4]:5.122960131603E-1)[&rate=5.827201089329458E-4]:3.636553021981E-1,((((24[&rate=5.827201089329458E-4]:1.089091962637E0,((21[&rate=5.827201089329458E-4]:8.039461865326E-1,28[&rate=5.827201089329458E-4]:8.286037207791E-1)[&rate=5.827201089329458E-4]:2.275105642432E-1,1[&rate=5.827201089329458E-4]:2.698129151593E-1)[&rate=5.827201089329458E-4]:3.845712966897E-2)[&rate=5.827201089329458E-4]:1.621660858381E-1,102[&rate=5.827201089329458E-4]:8.961421285823E-2)[&rate=5.827201089329458E-4]:1.677875481277E-2,(((25[&rate=5.827201089329458E-4]:1.787103037801E-1,20[&rate=5.827201089329458E-4]:1.595322215884E-1)[&rate=5.827201089329458E-4]:4.116557435741E-1,23[&rate=5.827201089329458E-4]:5.794071432445E-1)[&rate=5.827201089329458E-4]:6.910702857421E-2,(140[&rate=5.827201089329458E-4]:4.636594217004E-1,11[&rate=5.827201089329458E-4]:4.828375038922E-1)[&rate=5.827201089329458E-4]:8.074516107734E-2)[&rate=5.827201089329458E-4]:6.08563727359E-1)[&rate=5.827201089329458E-4]:3.905282104277E-2,(((((19[&rate=5.827201089329458E-4]:4.301438961767E-1,13[&rate=5.827201089329458E-4]:3.917877317931E-1)[&rate=5.827201089329458E-4]:3.993715313673E-1,(((148[&rate=5.827201089329458E-4]:1.859757140937E-1,143[&rate=5.827201089329458E-4]:1.832359880663E-1)[&rate=5.827201089329458E-4]:2.517662964411E-1,115[&rate=5.827201089329458E-4]:3.993858461511E-1)[&rate=5.827201089329458E-4]:1.433372763511E-1,(((106[&rate=5.827201089329458E-4]:2.299551485099E-1,104[&rate=5.827201089329458E-4]:2.299551485099E-1)[&rate=5.827201089329458E-4]:4.05833534339E-3,(139[&rate=5.827201089329458E-4]:2.017326990712E-1,111[&rate=5.827201089329458E-4]:2.639023331779E-2)[&rate=5.827201089329458E-4]:2.240616066999E-1)[&rate=5.827201089329458E-4]:2.716292855424E-1,116[&rate=5.827201089329458E-4]:4.453687967929E-1)[&rate=5.827201089329458E-4]:9.735432570927E-2)[&rate=5.827201089329458E-4]:1.662443598363E-1)[&rate=5.827201089329458E-4]:1.609911000167E-2,(((108[&rate=5.827201089329458E-4]:4.130618767921E-1,107[&rate=5.827201089329458E-4]:4.158016028194E-1)[&rate=5.827201089329458E-4]:6.117696308929E-2,109[&rate=5.827201089329458E-4]:4.961566481004E-1)[&rate=5.827201089329458E-4]:3.643806804757E-2,(114[&rate=5.827201089329458E-4]:3.871345473129E-1,112[&rate=5.827201089329458E-4]:4.693263281347E-1)[&rate=5.827201089329458E-4]:6.600811404066E-2)[&rate=5.827201089329458E-4]:2.719239309866E-1)[&rate=5.827201089329458E-4]:1.583318287437E-1,((((117[&rate=5.827201089329458E-4]:4.591896203427E-1,9[&rate=5.827201089329458E-4]:4.482307162331E-1)[&rate=5.827201089329458E-4]:1.030342632214E-3,(17[&rate=5.827201089329458E-4]:2.748848480101E-1,14[&rate=5.827201089329458E-4]:2.365286836264E-1)[&rate=5.827201089329458E-4]:2.20951553321E-1)[&rate=5.827201089329458E-4]:1.391456153904E-1,(30[&rate=5.827201089329458E-4]:4.124558727853E-1,4[&rate=5.827201089329458E-4]:2.398531330592E-1)[&rate=5.827201089329458E-4]:2.992384727033E-1)[&rate=5.827201089329458E-4]:8.313912024424E-2,((105[&rate=5.827201089329458E-4]:4.569057661382E-1,110[&rate=5.827201089329458E-4]:4.788235743573E-1)[&rate=5.827201089329458E-4]:1.90016083868E-2,113[&rate=5.827201089329458E-4]:5.033046347988E-1)[&rate=5.827201089329458E-4]:1.764603377831E-1)[&rate=5.827201089329458E-4]:2.858252293238E-1)[&rate=5.827201089329458E-4]:1.992219264096E-1,(142[&rate=5.827201089329458E-4]:6.514374966009E-1,(145[&rate=5.827201089329458E-4]:4.108997898457E-1,(144[&rate=5.827201089329458E-4]:2.89220594315E-1,141[&rate=5.827201089329458E-4]:2.919603203424E-1)[&rate=5.827201089329458E-4]:1.161997434757E-1)[&rate=5.827201089329458E-4]:2.405377067552E-1)[&rate=5.827201089329458E-4]:6.859773714407E-1)[&rate=5.827201089329458E-4]:5.460626313803E-2)[&rate=5.827201089329458E-4]:1.114546009752E-1)[&rate=5.827201089329458E-4]:1.462698608485E-1,101[&rate=5.827201089329458E-4]:3.976907984826E-1)[&rate=5.827201089329458E-4]:9.121675523652E-1,39[&rate=5.827201089329458E-4]:3.366941918541E-1)[&rate=5.827201089329458E-4]:1.152451236098E-1)[&rate=5.827201089329458E-4]:1.796381971259E-1)[&rate=5.827201089329458E-4]:1.261519644447E-2)[&rate=5.827201089329458E-4]:1.01404882452E-1)[&rate=5.827201089329458E-4]:2.438047494409E-2,146[&rate=5.827201089329458E-4]:8.901966456652E-1)[&rate=5.827201089329458E-4]:2.787728956898E-2)[&rate=5.827201089329458E-4]:2.564310036203E-1,38[&rate=5.827201089329458E-4]:9.859803486905E-1)[&rate=5.827201089329458E-4]:1.39364163748E-1)[&rate=5.827201089329458E-4]:1.57954727057E-1,(((((103[&rate=5.827201089329458E-4]:9.067768662126E-1,((12[&rate=5.827201089329458E-4]:6.322608126877E-2,5[&rate=5.827201089329458E-4]:2.486991688531E-2)[&rate=5.827201089329458E-4]:3.477678591907E-1,29[&rate=5.827201089329458E-4]:5.17843255528E-1)[&rate=5.827201089329458E-4]:6.218103230134E-1)[&rate=5.827201089329458E-4]:1.280654699117E0,52[&rate=5.827201089329458E-4]:5.231378307682E-1)[&rate=5.827201089329458E-4]:8.311861915436E-2,((((((81[&rate=5.827201089329458E-4]:1.31181399785E-1,80[&rate=5.827201089329458E-4]:1.31181399785E-1)[&rate=5.827201089329458E-4]:2.559032956723E-1,(77[&rate=5.827201089329458E-4]:2.932539918554E-1,((82[&rate=5.827201089329458E-4]:1.793894698448E-1,79[&rate=5.827201089329458E-4]:1.711702917628E-1)[&rate=5.827201089329458E-4]:2.221965329346E-2,(72[&rate=5.827201089329458E-4]:9.817383922886E-3,78[&rate=5.827201089329458E-4]:3.17351921422E-2)[&rate=5.827201089329458E-4]:1.61654752914E-1)[&rate=5.827201089329458E-4]:6.424760844304E-2)[&rate=5.827201089329458E-4]:1.376663200404E-1)[&rate=5.827201089329458E-4]:9.347470981026E-2,(71[&rate=5.827201089329458E-4]:4.395794616231E-1,73[&rate=5.827201089329458E-4]:5.080726123079E-1)[&rate=5.827201089329458E-4]:2.18018614528E-2)[&rate=5.827201089329458E-4]:2.415001030359E-1,(75[&rate=5.827201089329458E-4]:5.429913224391E-1,(76[&rate=5.827201089329458E-4]:4.328642342783E-1,(74[&rate=5.827201089329458E-4]:4.147382451864E-1,70[&rate=5.827201089329458E-4]:3.76382080803E-1)[&rate=5.827201089329458E-4]:1.812598909185E-2)[&rate=5.827201089329458E-4]:1.101270881609E-1)[&rate=5.827201089329458E-4]:2.283832543575E-1)[&rate=5.827201089329458E-4]:5.088923833221E-1,53[&rate=5.827201089329458E-4]:5.338039015066E-1)[&rate=5.827201089329458E-4]:4.20700758722E-2,(133[&rate=5.827201089329458E-4]:3.656756905373E-1,(137[&rate=5.827201089329458E-4]:3.414163530873E-1,134[&rate=5.827201089329458E-4]:2.701834763751E-1)[&rate=5.827201089329458E-4]:6.535522786101E-2)[&rate=5.827201089329458E-4]:9.922777838097E-1)[&rate=5.827201089329458E-4]:2.218575123237E-2)[&rate=5.827201089329458E-4]:2.819215280065E-1,125[&rate=5.827201089329458E-4]:6.695987429564E-1)[&rate=5.827201089329458E-4]:1.781610829973E-1,(((((56[&rate=5.827201089329458E-4]:2.013776503514E-1,(37[&rate=5.827201089329458E-4]:2.362835233956E-1,54[&rate=5.827201089329458E-4]:1.597807911551E-1)[&rate=5.827201089329458E-4]:1.154221438764E-2)[&rate=5.827201089329458E-4]:4.455707907747E-2,(59[&rate=5.827201089329458E-4]:2.092518385881E-1,58[&rate=5.827201089329458E-4]:2.283775216482E-1)[&rate=5.827201089329458E-4]:4.487961215233E-2)[&rate=5.827201089329458E-4]:1.311234437776E-1,55[&rate=5.827201089329458E-4]:3.770581732065E-1)[&rate=5.827201089329458E-4]:1.063394607764E-2,57[&rate=5.827201089329458E-4]:3.986210810329E-1)[&rate=5.827201089329458E-4]:1.807092611989E-1,68[&rate=5.827201089329458E-4]:5.274177739257E-1)[&rate=5.827201089329458E-4]:1.536753853612E-1)[&rate=5.827201089329458E-4]:5.475612714653E-1)[&rate=5.827201089329458E-4]:3.542103496082E-2)[&rate=5.827201089329458E-4]:1.497937923052E-1,34[&rate=5.827201089329458E-4]:3.134921615984E-3)[&rate=5.827201089329458E-4]:4.981307423692E-2);
tree STATE_89550000 [&joint=-21001.891003304787,lnP=-21001.891003304787] = [&R] (34[&rate=6.048868062938212E-4]:1.866714476396E-1,((((((126[&rate=6.048868062938212E-4]:9.582120122066E-1,119[&rate=6.048868062938212E-4]:1.74391453485E0)[&rate=6.048868062938212E-4]:5.140651571876E-1,66[&rate=6.048868062938212E-4]:2.251029797093E-1)[&rate=6.048868062938212E-4]:2.789873019762E-1,(67[&rate=6.048868062938212E-4]:4.67797042953E-1,(((124[&rate=6.048868062938212E-4]:4.508056505856E-2,123[&rate=6.048868062938212E-4]:4.781280549569E-2)[&rate=6.048868062938212E-4]:5.688206756946E-2,122[&rate=6.048868062938212E-4]:1.046948730651E-1)[&rate=6.048868062938212E-4]:3.216927733586E-1,(120[&rate=6.048868062938212E-4]:1.118819714904E0,(135[&rate=6.048868062938212E-4]:7.52651871741E-1,(138[&rate=6.048868062938212E-4]:2.055252951735E-1,136[&rate=6.048868062938212E-4]:7.401844585829E-2)[&rate=6.048868062938212E-4]:7.471265765676E-1)[&rate=6.048868062938212E-4]:1.141130486422E-1)[&rate=6.048868062938212E-4]:7.432816825492E-1)[&rate=6.048868062938212E-4]:5.426819468699E-1)[&rate=6.048868062938212E-4]:3.62932387325E-2)[&rate=6.048868062938212E-4]:2.040545153289E-1,(((((((64[&rate=6.048868062938212E-4]:1.723808335896E-1,60[&rate=6.048868062938212E-4]:2.169590208291E-2)[&rate=6.048868062938212E-4]:1.558392547436E-1,(62[&rate=6.048868062938212E-4]:3.097291362709E-1,65[&rate=6.048868062938212E-4]:1.179483143532E-1)[&rate=6.048868062938212E-4]:5.958684247335E-2)[&rate=6.048868062938212E-4]:3.34319740267E-1,(61[&rate=6.048868062938212E-4]:1.119037243577E-1,63[&rate=6.048868062938212E-4]:7.080783394664E-2)[&rate=6.048868062938212E-4]:5.917319946536E-1)[&rate=6.048868062938212E-4]:6.859186031743E-1,((118[&rate=6.048868062938212E-4]:8.601119136523E-1,(69[&rate=6.048868062938212E-4]:7.99319133611E-1,(131[&rate=6.048868062938212E-4]:5.134576136558E-1,(129[&rate=6.048868062938212E-4]:2.582428833003E-1,(130[&rate=6.048868062938212E-4]:2.474332519671E-1,132[&rate=6.048868062938212E-4]:2.501729779945E-1)[&rate=6.048868062938212E-4]:1.080963133317E-2)[&rate=6.048868062938212E-4]:2.524750043282E-1)[&rate=6.048868062938212E-4]:1.406560405029E-1)[&rate=6.048868062938212E-4]:7.175168415096E-2)[&rate=6.048868062938212E-4]:2.667648030664E-1,128[&rate=6.048868062938212E-4]:9.871506893214E-1)[&rate=6.048868062938212E-4]:2.626776054669E-1)[&rate=6.048868062938212E-4]:3.557567551804E-1,((121[&rate=6.048868062938212E-4]:2.077966514861E0,127[&rate=6.048868062938212E-4]:2.519062405272E0)[&rate=6.048868062938212E-4]:8.449096641361E-2,35[&rate=6.048868062938212E-4]:3.643008401411E-2)[&rate=6.048868062938212E-4]:4.038784266689E-2)[&rate=6.048868062938212E-4]:1.138155527897E-1,(36[&rate=6.048868062938212E-4]:5.742214129518E-2,(((((46[&rate=6.048868062938212E-4]:4.783108880231E-1,43[&rate=6.048868062938212E-4]:4.783108880231E-1)[&rate=6.048868062938212E-4]:3.751646608229E-2,((48[&rate=6.048868062938212E-4]:3.16237193103E-1,42[&rate=6.048868062938212E-4]:2.779858269828E-1)[&rate=6.048868062938212E-4]:7.941890172716E-2,41[&rate=6.048868062938212E-4]:3.519402478357E-1)[&rate=6.048868062938212E-4]:1.092422975267E-1)[&rate=6.048868062938212E-4]:7.73104380358E-2,(51[&rate=6.048868062938212E-4]:4.283849268751E-1,(44[&rate=6.048868062938212E-4]:1.092621461356E-1,47[&rate=6.048868062938212E-4]:1.147266270099E-1)[&rate=6.048868062938212E-4]:3.409807042367E-1)[&rate=6.048868062938212E-4]:1.374304608946E-1)[&rate=6.048868062938212E-4]:1.081002122897E-2,(50[&rate=6.048868062938212E-4]:4.717970800599E-1,49[&rate=6.048868062938212E-4]:4.717970800599E-1)[&rate=6.048868062938212E-4]:9.936384806451E-2)[&rate=6.048868062938212E-4]:3.188787286206E-2,45[&rate=6.048868062938212E-4]:6.276389649208E-1)[&rate=6.048868062938212E-4]:1.38578744905E-1)[&rate=6.048868062938212E-4]:1.797866806412E-1)[&rate=6.048868062938212E-4]:3.30487741162E-1,((16[&rate=6.048868062938212E-4]:2.902513087887E0,((((95[&rate=6.048868062938212E-4]:4.767152022638E-1,(100[&rate=6.048868062938212E-4]:1.87602296599E-1,94[&rate=6.048868062938212E-4]:1.87602296599E-1)[&rate=6.048868062938212E-4]:2.044134521128E-1)[&rate=6.048868062938212E-4]:3.523373586456E-1,98[&rate=6.048868062938212E-4]:8.181235991606E-1)[&rate=6.048868062938212E-4]:1.265732303333E-2,(99[&rate=6.048868062938212E-4]:5.844403297527E-1,96[&rate=6.048868062938212E-4]:5.489212040698E-1)[&rate=6.048868062938212E-4]:2.681985159385E-1)[&rate=6.048868062938212E-4]:6.980891010255E-2,((146[&rate=6.048868062938212E-4]:6.740131717024E-1,((((((((6[&rate=6.048868062938212E-4]:5.85315765169E-1,(15[&rate=6.048868062938212E-4]:4.010251369604E-1,10[&rate=6.048868062938212E-4]:3.62668972577E-1)[&rate=6.048868062938212E-4]:2.390851487564E-1)[&rate=6.048868062938212E-4]:1.57564901956E-1,(18[&rate=6.048868062938212E-4]:5.987988224607E-1,3[&rate=6.048868062938212E-4]:4.8373032931E-1)[&rate=6.048868062938212E-4]:2.070955432945E-1)[&rate=6.048868062938212E-4]:2.418641415488E-1,((((84[&rate=6.048868062938212E-4]:2.279975421685E-1,((85[&rate=6.048868062938212E-4]:1.008513688633E-1,83[&rate=6.048868062938212E-4]:1.008513688633E-1)[&rate=6.048868062938212E-4]:1.117866791679E-1,(86[&rate=6.048868062938212E-4]:1.79664367431E-1,93[&rate=6.048868062938212E-4]:1.933629975681E-1)[&rate=6.048868062938212E-4]:3.297368060024E-2)[&rate=6.048868062938212E-4]:1.53594941372E-2)[&rate=6.048868062938212E-4]:4.457568654064E-2,((90[&rate=6.048868062938212E-4]:4.026801739497E-2,91[&rate=6.048868062938212E-4]:4.026801739497E-2)[&rate=6.048868062938212E-4]:1.303184858494E-1,92[&rate=6.048868062938212E-4]:1.705865032444E-1)[&rate=6.048868062938212E-4]:1.156853556017E-1)[&rate=6.048868062938212E-4]:3.094808564591E-2,87[&rate=6.048868062938212E-4]:3.03521314355E-1)[&rate=6.048868062938212E-4]:8.513964931282E-2,(89[&rate=6.048868062938212E-4]:2.262722091959E-2,88[&rate=6.048868062938212E-4]:8.928590782578E-3)[&rate=6.048868062938212E-4]:3.797323728853E-1)[&rate=6.048868062938212E-4]:1.083755077883E0)[&rate=6.048868062938212E-4]:3.49245366536E-1,((102[&rate=6.048868062938212E-4]:1.530158019292E-1,(((24[&rate=6.048868062938212E-4]:6.963014253162E-1,(28[&rate=6.048868062938212E-4]:3.681961430294E-1,21[&rate=6.048868062938212E-4]:3.43538608783E-1)[&rate=6.048868062938212E-4]:3.335847343415E-1)[&rate=6.048868062938212E-4]:1.883218329099E-1,1[&rate=6.048868062938212E-4]:1.038013404179E-1)[&rate=6.048868062938212E-4]:3.898840080654E-1,(((25[&rate=6.048868062938212E-4]:3.651153041915E-1,20[&rate=6.048868062938212E-4]:3.459372219998E-1)[&rate=6.048868062938212E-4]:3.130195269657E-1,23[&rate=6.048868062938212E-4]:6.671759270475E-1)[&rate=6.048868062938212E-4]:1.689464701579E-1,(140[&rate=6.048868062938212E-4]:7.273657179156E-1,11[&rate=6.048868062938212E-4]:7.465438001073E-1)[&rate=6.048868062938212E-4]:4.647090248899E-3)[&rate=6.048868062938212E-4]:4.274259649764E-1)[&rate=6.048868062938212E-4]:4.015237125404E-2)[&rate=6.048868062938212E-4]:7.550201756365E-2,((142[&rate=6.048868062938212E-4]:4.363095215298E-1,(145[&rate=6.048868062938212E-4]:2.048806035152E-1,(144[&rate=6.048868062938212E-4]:1.870792442642E-1,141[&rate=6.048868062938212E-4]:1.898189702915E-1)[&rate=6.048868062938212E-4]:1.232190719605E-2)[&rate=6.048868062938212E-4]:2.314289180147E-1)[&rate=6.048868062938212E-4]:7.986869536896E-1,((((107[&rate=6.048868062938212E-4]:3.795202866372E-1,(108[&rate=6.048868062938212E-4]:2.504926478372E-1,((112[&rate=6.048868062938212E-4]:2.346470976926E-1,114[&rate=6.048868062938212E-4]:1.524553168707E-1)[&rate=6.048868062938212E-4]:3.183659938669E-2,109[&rate=6.048868062938212E-4]:2.637439710519E-1)[&rate=6.048868062938212E-4]:8.666485004385E-3)[&rate=6.048868062938212E-4]:1.262879127726E-1)[&rate=6.048868062938212E-4]:2.575396004181E-1,(19[&rate=6.048868062938212E-4]:5.945581523728E-1,13[&rate=6.048868062938212E-4]:5.562019879892E-1)[&rate=6.048868062938212E-4]:1.027757072852E-1)[&rate=6.048868062938212E-4]:2.15630279814E-1,(115[&rate=6.048868062938212E-4]:7.733673133995E-1,(((((111[&rate=6.048868062938212E-4]:1.628739748544E-2,139[&rate=6.048868062938212E-4]:1.916298632388E-1)[&rate=6.048868062938212E-4]:3.023761006488E-1,106[&rate=6.048868062938212E-4]:3.022251419699E-1)[&rate=6.048868062938212E-4]:9.679774921272E-2,104[&rate=6.048868062938212E-4]:3.990228911826E-1)[&rate=6.048868062938212E-4]:2.889101320706E-1,116[&rate=6.048868062938212E-4]:6.276590506504E-1)[&rate=6.048868062938212E-4]:6.516439706676E-2,(148[&rate=6.048868062938212E-4]:3.698775131489E-1,143[&rate=6.048868062938212E-4]:3.671377871215E-1)[&rate=6.048868062938212E-4]:3.61302098952E-1)[&rate=6.048868062938212E-4]:8.054386568228E-2)[&rate=6.048868062938212E-4]:1.904888086693E-2)[&rate=6.048868062938212E-4]:1.005989799816E-1,((17[&rate=6.048868062938212E-4]:6.101865598068E-1,14[&rate=6.048868062938212E-4]:5.718303954231E-1)[&rate=6.048868062938212E-4]:2.837378078546E-1,(113[&rate=6.048868062938212E-4]:7.393157411949E-1,((105[&rate=6.048868062938212E-4]:3.242307435588E-1,110[&rate=6.048868062938212E-4]:3.461485517779E-1)[&rate=6.048868062938212E-4]:3.511778568026E-1,((9[&rate=6.048868062938212E-4]:3.267841815867E-1,117[&rate=6.048868062938212E-4]:3.377430856964E-1)[&rate=6.048868062938212E-4]:2.245864095601E-1,(30[&rate=6.048868062938212E-4]:2.774214506616E-1,4[&rate=6.048868062938212E-4]:1.048187109356E-1)[&rate=6.048868062938212E-4]:3.972368117182E-1)[&rate=6.048868062938212E-4]:1.432160914063E-1)[&rate=6.048868062938212E-4]:3.650988055972E-2)[&rate=6.048868062938212E-4]:1.162524620828E-1)[&rate=6.048868062938212E-4]:1.196387517921E-1)[&rate=6.048868062938212E-4]:8.718678042336E-2)[&rate=6.048868062938212E-4]:2.400966867392E-1)[&rate=6.048868062938212E-4]:5.615728722394E-2)[&rate=6.048868062938212E-4]:3.632377591636E-1,101[&rate=6.048868062938212E-4]:6.424334138254E-1)[&rate=6.048868062938212E-4]:6.798408200065E-1,39[&rate=6.048868062938212E-4]:3.491100748381E-1)[&rate=6.048868062938212E-4]:1.874273083156E-1,(((26[&rate=6.048868062938212E-4]:6.354508754744E-1,(7[&rate=6.048868062938212E-4]:6.56669645995E-2,8[&rate=6.048868062938212E-4]:6.56669645995E-2)[&rate=6.048868062938212E-4]:4.629345958063E-1)[&rate=6.048868062938212E-4]:1.627877153271E-1,(31[&rate=6.048868062938212E-4]:7.711641664195E-1,(22[&rate=6.048868062938212E-4]:4.145133060175E-1,27[&rate=6.048868062938212E-4]:4.309516621818E-1)[&rate=6.048868062938212E-4]:3.01856339854E-1)[&rate=6.048868062938212E-4]:7.091004082039E-2)[&rate=6.048868062938212E-4]:2.205343304272E-1,2[&rate=6.048868062938212E-4]:8.352112773931E-1)[&rate=6.048868062938212E-4]:1.65805190859E0)[&rate=6.048868062938212E-4]:1.308641169687E-2,(40[&rate=6.048868062938212E-4]:3.350858492495E-1,97[&rate=6.048868062938212E-4]:2.640475978834E-1)[&rate=6.048868062938212E-4]:2.14537945601E-1)[&rate=6.048868062938212E-4]:4.170797616935E-3)[&rate=6.048868062938212E-4]:1.378477044145E-1,147[&rate=6.048868062938212E-4]:7.490193460623E-1)[&rate=6.048868062938212E-4]:8.053223486823E-2)[&rate=6.048868062938212E-4]:4.484563001957E-2)[&rate=6.048868062938212E-4]:5.74973447311E-2,38[&rate=6.048868062938212E-4]:8.062114955718E-1)[&rate=6.048868062938212E-4]:3.172751715763E-1)[&rate=6.048868062938212E-4]:1.870235763817E-1)[&rate=6.048868062938212E-4]:1.559514348508E-1,(((((((71[&rate=6.048868062938212E-4]:4.729402261979E-1,77[&rate=6.048868062938212E-4]:5.35953924828E-1)[&rate=6.048868062938212E-4]:1.810288947632E-1,((((72[&rate=6.048868062938212E-4]:8.143708809947E-3,78[&rate=6.048868062938212E-4]:3.006151702926E-2)[&rate=6.048868062938212E-4]:1.823906720419E-1,82[&rate=6.048868062938212E-4]:2.206713671533E-1)[&rate=6.048868062938212E-4]:9.974722926686E-2,79[&rate=6.048868062938212E-4]:3.121994183381E-1)[&rate=6.048868062938212E-4]:1.355558973196E-1,((81[&rate=6.048868062938212E-4]:4.522687399105E-2,80[&rate=6.048868062938212E-4]:4.522687399105E-2)[&rate=6.048868062938212E-4]:2.570191074244E-1,73[&rate=6.048868062938212E-4]:3.515610499086E-1)[&rate=6.048868062938212E-4]:1.372901561599E-1)[&rate=6.048868062938212E-4]:2.336110655775E-1)[&rate=6.048868062938212E-4]:2.504440875676E-1,(75[&rate=6.048868062938212E-4]:5.120249702301E-1,((74[&rate=6.048868062938212E-4]:3.564196987616E-1,70[&rate=6.048868062938212E-4]:3.180635343782E-1)[&rate=6.048868062938212E-4]:4.81588346914E-3,76[&rate=6.048868062938212E-4]:3.612355822308E-1)[&rate=6.048868062938212E-4]:1.507893879993E-1)[&rate=6.048868062938212E-4]:4.608813889835E-1)[&rate=6.048868062938212E-4]:5.84849511675E-1,(((103[&rate=6.048868062938212E-4]:4.989938532496E-1,((12[&rate=6.048868062938212E-4]:1.127149772497E-1,5[&rate=6.048868062938212E-4]:7.43588128662E-2)[&rate=6.048868062938212E-4]:2.825491024111E-1,29[&rate=6.048868062938212E-4]:5.021133947293E-1)[&rate=6.048868062938212E-4]:2.297571708491E-1)[&rate=6.048868062938212E-4]:1.767363812312E0,52[&rate=6.048868062938212E-4]:6.020639310004E-1)[&rate=6.048868062938212E-4]:1.414451350633E-1,(137[&rate=6.048868062938212E-4]:8.274282263032E-1,(134[&rate=6.048868062938212E-4]:6.586419621007E-1,133[&rate=6.048868062938212E-4]:6.887789484019E-1)[&rate=6.048868062938212E-4]:9.755338749033E-2)[&rate=6.048868062938212E-4]:7.310595058283E-1)[&rate=6.048868062938212E-4]:7.598046752416E-2)[&rate=6.048868062938212E-4]:1.115534701735E-2,53[&rate=6.048868062938212E-4]:8.224481592938E-1)[&rate=6.048868062938212E-4]:1.189243378403E-1,125[&rate=6.048868062938212E-4]:7.309899834729E-1)[&rate=6.048868062938212E-4]:6.941997600822E-1,((((58[&rate=6.048868062938212E-4]:1.585001945839E-1,54[&rate=6.048868062938212E-4]:1.011231454036E-1)[&rate=6.048868062938212E-4]:1.579761388269E-1,((37[&rate=6.048868062938212E-4]:1.023024480916E-1,59[&rate=6.048868062938212E-4]:6.405108197138E-2)[&rate=6.048868062938212E-4]:2.138110957941E-1,(55[&rate=6.048868062938212E-4]:2.621239675109E-1,56[&rate=6.048868062938212E-4]:2.621239675109E-1)[&rate=6.048868062938212E-4]:7.541488942982E-3)[&rate=6.048868062938212E-4]:1.948847258531E-2)[&rate=6.048868062938212E-4]:6.747578363175E-2,57[&rate=6.048868062938212E-4]:3.675586744196E-1)[&rate=6.048868062938212E-4]:3.669356002806E-1,68[&rate=6.048868062938212E-4]:6.825817063941E-1)[&rate=6.048868062938212E-4]:5.759413704942E-1)[&rate=6.048868062938212E-4]:1.532937927491E-1)[&rate=6.048868062938212E-4]:1.404768700569E-1,(32[&rate=6.048868062938212E-4]:2.807535081462E-2,33[&rate=6.048868062938212E-4]:3.355480286934E-2)[&rate=6.048868062938212E-4]:9.156624425828E-2)[&rate=6.048868062938212E-4]:4.51120443476E-2);
tree STATE_89560000 [&joint=-21012.20365346809,lnP=-21012.20365346809] = [&R] (33[&rate=5.118154476139181E-4]:6.344705948103E-2,(((((((((((((79[&rate=5.118154476139181E-4]:2.496859892147E-1,(72[&rate=5.118154476139181E-4]:2.02100679727E-2,78[&rate=5.118154476139181E-4]:4.212787619201E-2)[&rate=5.118154476139181E-4]:2.075581130227E-1)[&rate=5.118154476139181E-4]:2.1077849986E-1,82[&rate=5.118154476139181E-4]:4.686836671567E-1)[&rate=5.118154476139181E-4]:1.871115269956E-1,((81[&rate=5.118154476139181E-4]:2.785517896862E-1,80[&rate=5.118154476139181E-4]:2.785517896862E-1)[&rate=5.118154476139181E-4]:3.450375636012E-1,(71[&rate=5.118154476139181E-4]:5.093607254346E-1,(77[&rate=5.118154476139181E-4]:5.509787371358E-1,73[&rate=5.118154476139181E-4]:5.564581891905E-1)[&rate=5.118154476139181E-4]:2.139568692894E-2)[&rate=5.118154476139181E-4]:9.505054566113E-2)[&rate=5.118154476139181E-4]:1.576748470053E-2)[&rate=5.118154476139181E-4]:4.39010897097E-1,(75[&rate=5.118154476139181E-4]:6.722117328397E-1,(74[&rate=5.118154476139181E-4]:5.710365500888E-1,(70[&rate=5.118154476139181E-4]:4.485771552462E-1,76[&rate=5.118154476139181E-4]:4.869333196296E-1)[&rate=5.118154476139181E-4]:8.410323045922E-2)[&rate=5.118154476139181E-4]:1.011751827509E-1)[&rate=5.118154476139181E-4]:4.554710707383E-1)[&rate=5.118154476139181E-4]:3.323743912249E-1,((103[&rate=5.118154476139181E-4]:6.123818376196E-1,((12[&rate=5.118154476139181E-4]:6.159237917147E-2,5[&rate=5.118154476139181E-4]:2.323621478801E-2)[&rate=5.118154476139181E-4]:3.236678294402E-1,29[&rate=5.118154476139181E-4]:4.921095236802E-1)[&rate=5.118154476139181E-4]:3.531490262682E-1)[&rate=5.118154476139181E-4]:1.740078676484E0,52[&rate=5.118154476139181E-4]:6.881667795428E-1)[&rate=5.118154476139181E-4]:3.362407795935E-2)[&rate=5.118154476139181E-4]:1.152894090669E-2,53[&rate=5.118154476139181E-4]:7.251230770975E-1)[&rate=5.118154476139181E-4]:6.088375579417E-2,(137[&rate=5.118154476139181E-4]:5.309481327932E-1,(134[&rate=5.118154476139181E-4]:3.852911644019E-1,133[&rate=5.118154476139181E-4]:4.15428150703E-1)[&rate=5.118154476139181E-4]:7.442409167912E-2)[&rate=5.118154476139181E-4]:1.078234087478E0)[&rate=5.118154476139181E-4]:5.531879975016E-1,125[&rate=5.118154476139181E-4]:1.128812316732E0)[&rate=5.118154476139181E-4]:1.499092610724E-1,(((((55[&rate=5.118154476139181E-4]:1.236480402966E-1,56[&rate=5.118154476139181E-4]:1.236480402966E-1)[&rate=5.118154476139181E-4]:1.439086594834E-1,(59[&rate=5.118154476139181E-4]:1.556222612215E-1,37[&rate=5.118154476139181E-4]:1.938736273417E-1)[&rate=5.118154476139181E-4]:1.201311598702E-1)[&rate=5.118154476139181E-4]:3.119907804138E-2,(58[&rate=5.118154476139181E-4]:3.196854060007E-1,54[&rate=5.118154476139181E-4]:2.623083568204E-1)[&rate=5.118154476139181E-4]:6.392776192452E-3)[&rate=5.118154476139181E-4]:9.297730505981E-2,57[&rate=5.118154476139181E-4]:4.0266204463E-1)[&rate=5.118154476139181E-4]:9.75032950603E-2,68[&rate=5.118154476139181E-4]:4.482527713842E-1)[&rate=5.118154476139181E-4]:6.638021397535E-1)[&rate=5.118154476139181E-4]:1.302356814048E-1,(((66[&rate=5.118154476139181E-4]:2.794378118141E-1,(119[&rate=5.118154476139181E-4]:2.205670368355E0,67[&rate=5.118154476139181E-4]:1.72793656026E-1)[&rate=5.118154476139181E-4]:1.066441557881E-1)[&rate=5.118154476139181E-4]:7.156566233952E-2,((120[&rate=5.118154476139181E-4]:2.143913983063E0,((124[&rate=5.118154476139181E-4]:4.558268525317E-1,122[&rate=5.118154476139181E-4]:4.585590929688E-1)[&rate=5.118154476139181E-4]:2.575524937864E-2,123[&rate=5.118154476139181E-4]:4.843143423475E-1)[&rate=5.118154476139181E-4]:2.238858896861E-1)[&rate=5.118154476139181E-4]:6.063671700753E-3,((138[&rate=5.118154476139181E-4]:5.179842359915E-1,136[&rate=5.118154476139181E-4]:3.864773866763E-1)[&rate=5.118154476139181E-4]:6.553679034009E-1,135[&rate=5.118154476139181E-4]:9.733521393924E-1)[&rate=5.118154476139181E-4]:9.245707208506E-1)[&rate=5.118154476139181E-4]:1.3801212076E-1)[&rate=5.118154476139181E-4]:8.830505763257E-2,126[&rate=5.118154476139181E-4]:1.686482721471E0)[&rate=5.118154476139181E-4]:2.552614229841E-1)[&rate=5.118154476139181E-4]:1.692318093473E-2,(((((36[&rate=5.118154476139181E-4]:7.6089429814E-3,127[&rate=5.118154476139181E-4]:2.528156888187E0)[&rate=5.118154476139181E-4]:3.654855333439E-2,121[&rate=5.118154476139181E-4]:2.12360955111E0)[&rate=5.118154476139181E-4]:3.399829421653E-2,35[&rate=5.118154476139181E-4]:3.158044806656E-2)[&rate=5.118154476139181E-4]:3.106245477796E-1,(((((((50[&rate=5.118154476139181E-4]:5.030386523135E-1,49[&rate=5.118154476139181E-4]:5.030386523135E-1)[&rate=5.118154476139181E-4]:7.655722685464E-2,51[&rate=5.118154476139181E-4]:5.850603600424E-1)[&rate=5.118154476139181E-4]:1.737746779872E-2,(43[&rate=5.118154476139181E-4]:5.574157508743E-1,(46[&rate=5.118154476139181E-4]:3.041550979136E-1,((48[&rate=5.118154476139181E-4]:1.928761583556E-1,42[&rate=5.118154476139181E-4]:1.546247922354E-1)[&rate=5.118154476139181E-4]:1.079232599341E-2,41[&rate=5.118154476139181E-4]:1.599526373545E-1)[&rate=5.118154476139181E-4]:8.955765181613E-2)[&rate=5.118154476139181E-4]:2.532606529606E-1)[&rate=5.118154476139181E-4]:7.234448133834E-2)[&rate=5.118154476139181E-4]:9.255467432564E-3,(44[&rate=5.118154476139181E-4]:1.704202247614E-1,47[&rate=5.118154476139181E-4]:1.758847056356E-1)[&rate=5.118154476139181E-4]:4.631309940095E-1)[&rate=5.118154476139181E-4]:1.062325994075E-1,45[&rate=5.118154476139181E-4]:7.370515777413E-1)[&rate=5.118154476139181E-4]:2.212509091156E-1,(128[&rate=5.118154476139181E-4]:1.524359792759E0,(((129[&rate=5.118154476139181E-4]:1.214705416261E-1,132[&rate=5.118154476139181E-4]:1.242102676534E-1)[&rate=5.118154476139181E-4]:2.444824208101E-2,(130[&rate=5.118154476139181E-4]:5.041197399736E-2,131[&rate=5.118154476139181E-4]:5.315170002472E-2)[&rate=5.118154476139181E-4]:9.55068097097E-2)[&rate=5.118154476139181E-4]:3.58756036235E-1,(118[&rate=5.118154476139181E-4]:5.01284196599E-1,69[&rate=5.118154476139181E-4]:5.122431007087E-1)[&rate=5.118154476139181E-4]:1.403769247129E-1)[&rate=5.118154476139181E-4]:1.022424698844E0)[&rate=5.118154476139181E-4]:2.073389063893E-1)[&rate=5.118154476139181E-4]:4.495305173338E-2,(((60[&rate=5.118154476139181E-4]:4.702804150791E-1,62[&rate=5.118154476139181E-4]:6.620612369968E-1)[&rate=5.118154476139181E-4]:5.423448244539E-3,(65[&rate=5.118154476139181E-4]:1.403310445362E-1,64[&rate=5.118154476139181E-4]:2.910159760429E-1)[&rate=5.118154476139181E-4]:3.353728187875E-1)[&rate=5.118154476139181E-4]:7.093824086608E-2,(61[&rate=5.118154476139181E-4]:7.264022457155E-2,63[&rate=5.118154476139181E-4]:3.154433416051E-2)[&rate=5.118154476139181E-4]:6.657827015359E-1)[&rate=5.118154476139181E-4]:1.177954852171E0)[&rate=5.118154476139181E-4]:9.432036825219E-2)[&rate=5.118154476139181E-4]:2.997625805481E-1,((16[&rate=5.118154476139181E-4]:2.900340658857E0,(((((((((18[&rate=5.118154476139181E-4]:6.040950391614E-1,(6[&rate=5.118154476139181E-4]:4.977006155562E-1,(15[&rate=5.118154476139181E-4]:3.750790234225E-1,10[&rate=5.118154476139181E-4]:3.36722859039E-1)[&rate=5.118154476139181E-4]:1.774161126816E-1)[&rate=5.118154476139181E-4]:4.338072497503E-2)[&rate=5.118154476139181E-4]:1.039129298432E-1,3[&rate=5.118154476139181E-4]:5.92939475854E-1)[&rate=5.118154476139181E-4]:9.088221720829E-1,((((((1[&rate=5.118154476139181E-4]:5.59806654121E-2,(28[&rate=5.118154476139181E-4]:5.680517867936E-1,21[&rate=5.118154476139181E-4]:5.433942525472E-1)[&rate=5.118154476139181E-4]:2.742302484814E-1)[&rate=5.118154476139181E-4]:2.973005406053E-2,24[&rate=5.118154476139181E-4]:8.665326372809E-1)[&rate=5.118154476139181E-4]:3.278540866029E-1,102[&rate=5.118154476139181E-4]:3.274288826739E-2)[&rate=5.118154476139181E-4]:8.338226012379E-2,(((25[&rate=5.118154476139181E-4]:6.750615348065E-1,20[&rate=5.118154476139181E-4]:6.558834526147E-1)[&rate=5.118154476139181E-4]:3.700964475477E-2,23[&rate=5.118154476139181E-4]:7.011122754516E-1)[&rate=5.118154476139181E-4]:1.399794308699E-1,(140[&rate=5.118154476139181E-4]:3.850523010876E-1,11[&rate=5.118154476139181E-4]:4.042303832794E-1)[&rate=5.118154476139181E-4]:3.519298161929E-1)[&rate=5.118154476139181E-4]:4.257183735764E-1)[&rate=5.118154476139181E-4]:1.763978549965E-1,((((148[&rate=5.118154476139181E-4]:4.495436737579E-1,143[&rate=5.118154476139181E-4]:4.468039477305E-1)[&rate=5.118154476139181E-4]:2.866487381852E-1,((111[&rate=5.118154476139181E-4]:3.613613296212E-1,139[&rate=5.118154476139181E-4]:5.367037953746E-1)[&rate=5.118154476139181E-4]:1.324309685609E-1,(106[&rate=5.118154476139181E-4]:2.845700761764E-1,104[&rate=5.118154476139181E-4]:2.845700761764E-1)[&rate=5.118154476139181E-4]:1.927838658413E-1)[&rate=5.118154476139181E-4]:2.807562781444E-1)[&rate=5.118154476139181E-4]:2.35721927371E-1,((((112[&rate=5.118154476139181E-4]:5.48515396418E-1,114[&rate=5.118154476139181E-4]:4.663236155961E-1)[&rate=5.118154476139181E-4]:7.890538738386E-2,(109[&rate=5.118154476139181E-4]:4.442384173335E-1,107[&rate=5.118154476139181E-4]:4.250603351418E-1)[&rate=5.118154476139181E-4]:1.80442640441E-1)[&rate=5.118154476139181E-4]:9.122430141283E-2,108[&rate=5.118154476139181E-4]:6.939875509682E-1)[&rate=5.118154476139181E-4]:2.198909295303E-1,(((19[&rate=5.118154476139181E-4]:3.980970678181E-1,116[&rate=5.118154476139181E-4]:2.775491226125E-1)[&rate=5.118154476139181E-4]:2.687271555361E-1,13[&rate=5.118154476139181E-4]:6.284680589705E-1)[&rate=5.118154476139181E-4]:3.706727321692E-2,115[&rate=5.118154476139181E-4]:5.833435513656E-1)[&rate=5.118154476139181E-4]:2.730006825575E-1)[&rate=5.118154476139181E-4]:7.721394100723E-2)[&rate=5.118154476139181E-4]:5.824367181872E-2,((113[&rate=5.118154476139181E-4]:6.596529459361E-1,((110[&rate=5.118154476139181E-4]:5.416423348713E-1,105[&rate=5.118154476139181E-4]:5.197245266522E-1)[&rate=5.118154476139181E-4]:9.836462003463E-3,117[&rate=5.118154476139181E-4]:5.59697974957E-1)[&rate=5.118154476139181E-4]:1.026946970067E-1)[&rate=5.118154476139181E-4]:9.960339808206E-2,(((17[&rate=5.118154476139181E-4]:7.30473716179E-1,14[&rate=5.118154476139181E-4]:6.921175517953E-1)[&rate=5.118154476139181E-4]:4.774364226556E-2,(30[&rate=5.118154476139181E-4]:2.209751089775E-1,4[&rate=5.118154476139181E-4]:4.837236925149E-2)[&rate=5.118154476139181E-4]:6.339545782342E-1)[&rate=5.118154476139181E-4]:7.358051943835E-3,9[&rate=5.118154476139181E-4]:7.390000679227E-1)[&rate=5.118154476139181E-4]:1.203709801346E-2)[&rate=5.118154476139181E-4]:3.147372835527E-1)[&rate=5.118154476139181E-4]:2.925019785564E-1)[&rate=5.118154476139181E-4]:1.382193917581E-1,(142[&rate=5.118154476139181E-4]:7.60434886009E-1,(144[&rate=5.118154476139181E-4]:6.819494235981E-1,(141[&rate=5.118154476139181E-4]:7.673204404447E-2,145[&rate=5.118154476139181E-4]:7.947177007205E-2)[&rate=5.118154476139181E-4]:6.07957105581E-1)[&rate=5.118154476139181E-4]:7.3006010356E-2)[&rate=5.118154476139181E-4]:9.168828516026E-1)[&rate=5.118154476139181E-4]:7.375897881837E-2)[&rate=5.118154476139181E-4]:1.446614863018E-1,((((90[&rate=5.118154476139181E-4]:2.201779383622E-2,91[&rate=5.118154476139181E-4]:2.201779383622E-2)[&rate=5.118154476139181E-4]:3.232982318141E-2,92[&rate=5.118154476139181E-4]:5.434761701764E-2)[&rate=5.118154476139181E-4]:1.27038926138E-1,((93[&rate=5.118154476139181E-4]:1.03227718462E-1,84[&rate=5.118154476139181E-4]:8.952908832501E-2)[&rate=5.118154476139181E-4]:4.111222690429E-2,86[&rate=5.118154476139181E-4]:1.306413152293E-1)[&rate=5.118154476139181E-4]:3.70465977893E-2)[&rate=5.118154476139181E-4]:4.68212357969E-1,(((83[&rate=5.118154476139181E-4]:5.360171755631E-2,85[&rate=5.118154476139181E-4]:5.360171755631E-2)[&rate=5.118154476139181E-4]:1.051896040803E-1,(89[&rate=5.118154476139181E-4]:4.318564241095E-2,88[&rate=5.118154476139181E-4]:2.948701227393E-2)[&rate=5.118154476139181E-4]:1.293043093627E-1)[&rate=5.118154476139181E-4]:6.555066309885E-2,87[&rate=5.118154476139181E-4]:2.243419847354E-1)[&rate=5.118154476139181E-4]:4.115582862522E-1)[&rate=5.118154476139181E-4]:1.550248890648E0)[&rate=5.118154476139181E-4]:9.237371844691E-1,101[&rate=5.118154476139181E-4]:1.56742059268E0)[&rate=5.118154476139181E-4]:1.107632050259E-2,(99[&rate=5.118154476139181E-4]:6.026473698875E-1,96[&rate=5.118154476139181E-4]:5.671282442047E-1)[&rate=5.118154476139181E-4]:1.52958608345E-1)[&rate=5.118154476139181E-4]:2.38939976864E-2,98[&rate=5.118154476139181E-4]:7.576420524217E-1)[&rate=5.118154476139181E-4]:1.564023550653E-2,((100[&rate=5.118154476139181E-4]:4.866185559577E-1,94[&rate=5.118154476139181E-4]:4.866185559577E-1)[&rate=5.118154476139181E-4]:6.250725016949E-2,95[&rate=5.118154476139181E-4]:6.338252596792E-1)[&rate=5.118154476139181E-4]:1.503859899978E-1)[&rate=5.118154476139181E-4]:1.68349562344E-1,((97[&rate=5.118154476139181E-4]:6.27038444199E-1,((39[&rate=5.118154476139181E-4]:5.57487348086E-1,146[&rate=5.118154476139181E-4]:6.77705927321E-1)[&rate=5.118154476139181E-4]:7.286564496134E-2,((((26[&rate=5.118154476139181E-4]:7.850890943423E-1,(7[&rate=5.118154476139181E-4]:4.093703760662E-1,8[&rate=5.118154476139181E-4]:4.093703760662E-1)[&rate=5.118154476139181E-4]:2.688694032075E-1)[&rate=5.118154476139181E-4]:1.904526790468E-2,(22[&rate=5.118154476139181E-4]:4.153800815799E-1,27[&rate=5.118154476139181E-4]:4.318184377443E-1)[&rate=5.118154476139181E-4]:3.777953765574E-1)[&rate=5.118154476139181E-4]:2.94734789215E-2,31[&rate=5.118154476139181E-4]:8.774434576069E-1)[&rate=5.118154476139181E-4]:1.768278558214E-1,2[&rate=5.118154476139181E-4]:8.268740531542E-1)[&rate=5.118154476139181E-4]:1.760204742723E0)[&rate=5.118154476139181E-4]:6.772370251781E-2)[&rate=5.118154476139181E-4]:7.951476194092E-2,(40[&rate=5.118154476139181E-4]:7.240224304754E-1,147[&rate=5.118154476139181E-4]:7.813994796558E-1)[&rate=5.118154476139181E-4]:5.356902703067E-2)[&rate=5.118154476139181E-4]:3.562509221981E-2)[&rate=5.118154476139181E-4]:1.631183013603E-3)[&rate=5.118154476139181E-4]:1.740107567448E-1,38[&rate=5.118154476139181E-4]:9.205524785552E-1)[&rate=5.118154476139181E-4]:3.237805443544E-1)[&rate=5.118154476139181E-4]:6.952555931079E-2)[&rate=5.118154476139181E-4]:1.692084463003E-1,34[&rate=5.118154476139181E-4]:1.768788337525E-2)[&rate=5.118154476139181E-4]:1.80052182269E-2,32[&rate=5.118154476139181E-4]:1.377529338306E-2)[&rate=5.118154476139181E-4]:4.419231404325E-2);
tree STATE_89570000 [&joint=-20979.604864433088,lnP=-20979.604864433088] = [&R] ((32[&rate=5.322764378410343E-4]:9.568755401675E-3,34[&rate=5.322764378410343E-4]:3.148656362076E-2)[&rate=5.322764378410343E-4]:3.674381285012E-2,((((((126[&rate=5.322764378410343E-4]:1.208663933547E0,((119[&rate=5.322764378410343E-4]:7.581202412858E-1,((138[&rate=5.322764378410343E-4]:1.519671811269E-1,136[&rate=5.322764378410343E-4]:2.046033181169E-2)[&rate=5.322764378410343E-4]:3.812204518546E-1,135[&rate=5.322764378410343E-4]:3.331876329815E-1)[&rate=5.322764378410343E-4]:7.698740282493E-2)[&rate=5.322764378410343E-4]:1.960018356555E-1,120[&rate=5.322764378410343E-4]:8.582316659824E-1)[&rate=5.322764378410343E-4]:1.04024437925E0)[&rate=5.322764378410343E-4]:2.705439543186E-1,66[&rate=5.322764378410343E-4]:2.320336981808E-1)[&rate=5.322764378410343E-4]:2.445438590425E-1,(67[&rate=5.322764378410343E-4]:3.393575889621E-1,(122[&rate=5.322764378410343E-4]:3.93543400058E-1,(123[&rate=5.322764378410343E-4]:2.868802158397E-1,124[&rate=5.322764378410343E-4]:2.841479754026E-1)[&rate=5.322764378410343E-4]:1.066631842183E-1)[&rate=5.322764378410343E-4]:4.470867392448E-1)[&rate=5.322764378410343E-4]:1.372199682612E-1)[&rate=5.322764378410343E-4]:2.782491452354E-1,((((36[&rate=5.322764378410343E-4]:3.828580948372E-2,121[&rate=5.322764378410343E-4]:2.117737864278E0)[&rate=5.322764378410343E-4]:1.424870696778E-1,(35[&rate=5.322764378410343E-4]:5.259928446394E-2,127[&rate=5.322764378410343E-4]:2.619722572135E0)[&rate=5.322764378410343E-4]:8.159825223184E-2)[&rate=5.322764378410343E-4]:4.109217194887E-1,(((51[&rate=5.322764378410343E-4]:5.853758096223E-1,((((48[&rate=5.322764378410343E-4]:1.406926347425E-1,42[&rate=5.322764378410343E-4]:1.024412686223E-1)[&rate=5.322764378410343E-4]:3.408164307736E-1,41[&rate=5.322764378410343E-4]:4.377932185217E-1)[&rate=5.322764378410343E-4]:3.546180974734E-2,(46[&rate=5.322764378410343E-4]:4.954490202363E-1,43[&rate=5.322764378410343E-4]:4.954490202363E-1)[&rate=5.322764378410343E-4]:3.245081677564E-2)[&rate=5.322764378410343E-4]:3.921875082177E-2,(((50[&rate=5.322764378410343E-4]:4.031234534675E-1,49[&rate=5.322764378410343E-4]:4.031234534675E-1)[&rate=5.322764378410343E-4]:1.104369902806E-1,47[&rate=5.322764378410343E-4]:5.463473289939E-1)[&rate=5.322764378410343E-4]:1.803779266228E-2,44[&rate=5.322764378410343E-4]:5.589206407819E-1)[&rate=5.322764378410343E-4]:2.733466177586E-3)[&rate=5.322764378410343E-4]:4.557962616006E-2)[&rate=5.322764378410343E-4]:2.879217916529E-1,45[&rate=5.322764378410343E-4]:8.924232843353E-1)[&rate=5.322764378410343E-4]:2.551657189448E-1,(((((129[&rate=5.322764378410343E-4]:1.276444540161E-1,132[&rate=5.322764378410343E-4]:1.303841800435E-1)[&rate=5.322764378410343E-4]:1.728109404543E-1,(130[&rate=5.322764378410343E-4]:1.500996558707E-1,131[&rate=5.322764378410343E-4]:1.528393818981E-1)[&rate=5.322764378410343E-4]:1.503557385997E-1)[&rate=5.322764378410343E-4]:1.863955112071E-1,(118[&rate=5.322764378410343E-4]:5.992861748566E-1,69[&rate=5.322764378410343E-4]:6.102450789662E-1)[&rate=5.322764378410343E-4]:2.455103219084E-2)[&rate=5.322764378410343E-4]:7.61192011575E-1,128[&rate=5.322764378410343E-4]:1.245303191225E0)[&rate=5.322764378410343E-4]:1.653726339729E-1,((65[&rate=5.322764378410343E-4]:2.688158146859E-1,((60[&rate=5.322764378410343E-4]:3.552370153734E-2,64[&rate=5.322764378410343E-4]:1.86208633044E-1)[&rate=5.322764378410343E-4]:5.944037296732E-2,62[&rate=5.322764378410343E-4]:2.867448964224E-1)[&rate=5.322764378410343E-4]:1.738517401813E-1)[&rate=5.322764378410343E-4]:1.9705826447E-1,(61[&rate=5.322764378410343E-4]:3.70785626651E-1,63[&rate=5.322764378410343E-4]:3.2968973624E-1)[&rate=5.322764378410343E-4]:2.868692744227E-1)[&rate=5.322764378410343E-4]:8.927469515216E-1)[&rate=5.322764378410343E-4]:5.103093903734E-1)[&rate=5.322764378410343E-4]:1.529011639008E-1)[&rate=5.322764378410343E-4]:1.931013133503E-1,((((40[&rate=5.322764378410343E-4]:5.814752212097E-1,(((2[&rate=5.322764378410343E-4]:6.238260833551E-1,(31[&rate=5.322764378410343E-4]:6.005369457426E-1,(22[&rate=5.322764378410343E-4]:2.523251109231E-1,27[&rate=5.322764378410343E-4]:2.687634670875E-1)[&rate=5.322764378410343E-4]:2.934173142714E-1)[&rate=5.322764378410343E-4]:2.506863978865E-1)[&rate=5.322764378410343E-4]:9.949943871357E-2,(26[&rate=5.322764378410343E-4]:6.098690939506E-1,(7[&rate=5.322764378410343E-4]:3.86717775565E-1,8[&rate=5.322764378410343E-4]:3.86717775565E-1)[&rate=5.322764378410343E-4]:1.163020033171E-1)[&rate=5.322764378410343E-4]:2.970180719537E-1)[&rate=5.322764378410343E-4]:1.661378053982E0,16[&rate=5.322764378410343E-4]:2.513470699338E0)[&rate=5.322764378410343E-4]:1.534974479886E-1)[&rate=5.322764378410343E-4]:7.353781104175E-2,(146[&rate=5.322764378410343E-4]:5.950817147921E-1,97[&rate=5.322764378410343E-4]:4.03824884191E-1)[&rate=5.322764378410343E-4]:1.801498966942E-1)[&rate=5.322764378410343E-4]:1.43053395447E-2,((147[&rate=5.322764378410343E-4]:4.903158839769E-1,39[&rate=5.322764378410343E-4]:4.329388347966E-1)[&rate=5.322764378410343E-4]:2.026726728986E-1,(((99[&rate=5.322764378410343E-4]:4.660219738676E-1,96[&rate=5.322764378410343E-4]:4.305028481848E-1)[&rate=5.322764378410343E-4]:1.608197691403E-1,98[&rate=5.322764378410343E-4]:6.049838195107E-1)[&rate=5.322764378410343E-4]:7.281179457305E-2,((((((6[&rate=5.322764378410343E-4]:5.651686404718E-1,(15[&rate=5.322764378410343E-4]:4.589886472528E-1,10[&rate=5.322764378410343E-4]:4.206324828694E-1)[&rate=5.322764378410343E-4]:1.609745137668E-1)[&rate=5.322764378410343E-4]:1.052828104812E-1,18[&rate=5.322764378410343E-4]:7.334651495831E-1)[&rate=5.322764378410343E-4]:6.97630036144E-1,((((87[&rate=5.322764378410343E-4]:1.696060777125E-1,((90[&rate=5.322764378410343E-4]:4.535268650669E-2,91[&rate=5.322764378410343E-4]:4.535268650669E-2)[&rate=5.322764378410343E-4]:2.927096716887E-2,92[&rate=5.322764378410343E-4]:7.462365367557E-2)[&rate=5.322764378410343E-4]:1.086810541739E-1)[&rate=5.322764378410343E-4]:6.997287904967E-3,((84[&rate=5.322764378410343E-4]:3.717542799811E-2,86[&rate=5.322764378410343E-4]:3.717542799811E-2)[&rate=5.322764378410343E-4]:9.143662579759E-3,93[&rate=5.322764378410343E-4]:6.001772071488E-2)[&rate=5.322764378410343E-4]:1.302842750396E-1)[&rate=5.322764378410343E-4]:4.748983372832E-2,((83[&rate=5.322764378410343E-4]:3.620269779024E-2,85[&rate=5.322764378410343E-4]:3.620269779024E-2)[&rate=5.322764378410343E-4]:3.828777378231E-2,(89[&rate=5.322764378410343E-4]:1.841980426089E-2,88[&rate=5.322764378410343E-4]:4.721174123873E-3)[&rate=5.322764378410343E-4]:6.976929744868E-2)[&rate=5.322764378410343E-4]:1.496027277732E-1)[&rate=5.322764378410343E-4]:1.195351690177E0,3[&rate=5.322764378410343E-4]:8.797188621259E-1)[&rate=5.322764378410343E-4]:4.363078304507E-1)[&rate=5.322764378410343E-4]:3.101186592449E-1,((142[&rate=5.322764378410343E-4]:5.63306479517E-1,((145[&rate=5.322764378410343E-4]:1.972904384391E-1,141[&rate=5.322764378410343E-4]:1.945507124115E-1)[&rate=5.322764378410343E-4]:1.39511232019E-1,144[&rate=5.322764378410343E-4]:3.313222184031E-1)[&rate=5.322764378410343E-4]:2.265048090589E-1)[&rate=5.322764378410343E-4]:1.200330609904E0,(((102[&rate=5.322764378410343E-4]:2.32664579258E-1,(24[&rate=5.322764378410343E-4]:1.100561595293E0,(1[&rate=5.322764378410343E-4]:2.520547328271E-1,(28[&rate=5.322764378410343E-4]:6.225629231685E-1,21[&rate=5.322764378410343E-4]:5.97905388922E-1)[&rate=5.322764378410343E-4]:4.157931795216E-1)[&rate=5.322764378410343E-4]:6.768494465798E-2)[&rate=5.322764378410343E-4]:2.93746819581E-1)[&rate=5.322764378410343E-4]:1.391515295185E-2,(((25[&rate=5.322764378410343E-4]:5.457851898495E-1,20[&rate=5.322764378410343E-4]:5.266071076577E-1)[&rate=5.322764378410343E-4]:1.994485678971E-1,23[&rate=5.322764378410343E-4]:7.342748536369E-1)[&rate=5.322764378410343E-4]:2.233606334883E-1,(140[&rate=5.322764378410343E-4]:5.911441944948E-1,11[&rate=5.322764378410343E-4]:6.103222766865E-1)[&rate=5.322764378410343E-4]:2.623817035895E-1)[&rate=5.322764378410343E-4]:4.396291765913E-1)[&rate=5.322764378410343E-4]:2.4372866545E-1,(((116[&rate=5.322764378410343E-4]:7.316192917908E-1,((((106[&rate=5.322764378410343E-4]:2.644836472259E-2,104[&rate=5.322764378410343E-4]:2.644836472259E-2)[&rate=5.322764378410343E-4]:3.317188868752E-1,139[&rate=5.322764378410343E-4]:5.499480735155E-1)[&rate=5.322764378410343E-4]:8.109476956234E-2,111[&rate=5.322764378410343E-4]:4.557003773245E-1)[&rate=5.322764378410343E-4]:3.037730346874E-1,(148[&rate=5.322764378410343E-4]:2.231187618707E-1,143[&rate=5.322764378410343E-4]:2.203790358433E-1)[&rate=5.322764378410343E-4]:4.979984857577E-1)[&rate=5.322764378410343E-4]:4.885820854609E-2)[&rate=5.322764378410343E-4]:4.43854436351E-2,((115[&rate=5.322764378410343E-4]:3.792911664421E-1,(19[&rate=5.322764378410343E-4]:4.187716940987E-1,13[&rate=5.322764378410343E-4]:3.80415529715E-1)[&rate=5.322764378410343E-4]:8.106741754897E-2)[&rate=5.322764378410343E-4]:3.140823303962E-1,(((112[&rate=5.322764378410343E-4]:4.274522532357E-1,114[&rate=5.322764378410343E-4]:3.452604724139E-1)[&rate=5.322764378410343E-4]:8.518980362583E-2,(107[&rate=5.322764378410343E-4]:4.506063381593E-1,109[&rate=5.322764378410343E-4]:4.697844203511E-1)[&rate=5.322764378410343E-4]:4.011791048315E-2)[&rate=5.322764378410343E-4]:1.05451688741E-1,108[&rate=5.322764378410343E-4]:5.934362113561E-1)[&rate=5.322764378410343E-4]:1.574715320576E-1)[&rate=5.322764378410343E-4]:8.26312385876E-2)[&rate=5.322764378410343E-4]:4.560087312011E-1,(((117[&rate=5.322764378410343E-4]:7.616385347779E-1,(110[&rate=5.322764378410343E-4]:4.189658616806E-1,105[&rate=5.322764378410343E-4]:3.970480534616E-1)[&rate=5.322764378410343E-4]:3.344534950149E-1)[&rate=5.322764378410343E-4]:6.534393008392E-2,((30[&rate=5.322764378410343E-4]:3.815903057079E-1,4[&rate=5.322764378410343E-4]:2.089875659819E-1)[&rate=5.322764378410343E-4]:4.47918328572E-1,(9[&rate=5.322764378410343E-4]:4.725122374326E-1,113[&rate=5.322764378410343E-4]:4.807314155147E-1)[&rate=5.322764378410343E-4]:2.337087256144E-1)[&rate=5.322764378410343E-4]:1.098025977051E-1)[&rate=5.322764378410343E-4]:1.681503005702E-1,(17[&rate=5.322764378410343E-4]:4.332302186251E-1,14[&rate=5.322764378410343E-4]:3.948740542414E-1)[&rate=5.322764378410343E-4]:5.97518985163E-1)[&rate=5.322764378410343E-4]:3.218122080445E-1)[&rate=5.322764378410343E-4]:2.500757529505E-1)[&rate=5.322764378410343E-4]:2.675334929559E-2)[&rate=5.322764378410343E-4]:1.118233308934E-1)[&rate=5.322764378410343E-4]:7.215105919629E-1,101[&rate=5.322764378410343E-4]:1.344916217757E0)[&rate=5.322764378410343E-4]:1.661498607704E-1,((100[&rate=5.322764378410343E-4]:2.613665634169E-1,94[&rate=5.322764378410343E-4]:2.613665634169E-1)[&rate=5.322764378410343E-4]:1.587975207455E-1,95[&rate=5.322764378410343E-4]:5.048635377145E-1)[&rate=5.322764378410343E-4]:1.72382644114E-1)[&rate=5.322764378410343E-4]:1.147839400399E-2)[&rate=5.322764378410343E-4]:8.623119415781E-2)[&rate=5.322764378410343E-4]:3.370686410091E-2)[&rate=5.322764378410343E-4]:3.470353012213E-1,38[&rate=5.322764378410343E-4]:9.480476620884E-1)[&rate=5.322764378410343E-4]:3.925383539619E-1)[&rate=5.322764378410343E-4]:1.66061329239E-2)[&rate=5.322764378410343E-4]:4.921188952633E-2,(((((103[&rate=5.322764378410343E-4]:5.978072136097E-1,((12[&rate=5.322764378410343E-4]:1.746284548372E-1,5[&rate=5.322764378410343E-4]:1.362722904537E-1)[&rate=5.322764378410343E-4]:3.037681522309E-1,29[&rate=5.322764378410343E-4]:5.852459221366E-1)[&rate=5.322764378410343E-4]:2.454380038019E-1)[&rate=5.322764378410343E-4]:1.694820852921E0,((77[&rate=5.322764378410343E-4]:6.436170966321E-1,(((((72[&rate=5.322764378410343E-4]:4.176584695798E-3,78[&rate=5.322764378410343E-4]:2.609439291511E-2)[&rate=5.322764378410343E-4]:2.456411532709E-1,82[&rate=5.322764378410343E-4]:2.799547242681E-1)[&rate=5.322764378410343E-4]:9.620984281564E-2,79[&rate=5.322764378410343E-4]:3.679453890017E-1)[&rate=5.322764378410343E-4]:1.49461620938E-1,(73[&rate=5.322764378410343E-4]:5.57492028652E-1,71[&rate=5.322764378410343E-4]:4.889988779672E-1)[&rate=5.322764378410343E-4]:1.010871698496E-3)[&rate=5.322764378410343E-4]:3.450672557123E-2,(81[&rate=5.322764378410343E-4]:2.362972097927E-1,80[&rate=5.322764378410343E-4]:2.362972097927E-1)[&rate=5.322764378410343E-4]:3.073973476359E-1)[&rate=5.322764378410343E-4]:5.608692276509E-2)[&rate=5.322764378410343E-4]:4.106077061054E-2,(75[&rate=5.322764378410343E-4]:5.437755317509E-1,((76[&rate=5.322764378410343E-4]:3.022755533929E-1,70[&rate=5.322764378410343E-4]:2.639193890094E-1)[&rate=5.322764378410343E-4]:1.056702023082E-1,74[&rate=5.322764378410343E-4]:4.079457557011E-1)[&rate=5.322764378410343E-4]:1.358297760499E-1)[&rate=5.322764378410343E-4]:1.463817875465E-1)[&rate=5.322764378410343E-4]:6.764433499734E-1)[&rate=5.322764378410343E-4]:1.680200371927E-1,(52[&rate=5.322764378410343E-4]:6.836079193805E-1,(((134[&rate=5.322764378410343E-4]:4.038238319784E-1,137[&rate=5.322764378410343E-4]:4.750567086906E-1)[&rate=5.322764378410343E-4]:2.029163594071E-1,133[&rate=5.322764378410343E-4]:6.368771776867E-1)[&rate=5.322764378410343E-4]:7.79147388525E-1,53[&rate=5.322764378410343E-4]:6.339450692435E-1)[&rate=5.322764378410343E-4]:4.146612882559E-2)[&rate=5.322764378410343E-4]:1.127464497823E-1)[&rate=5.322764378410343E-4]:4.538832038228E-1,125[&rate=5.322764378410343E-4]:1.031658338013E0)[&rate=5.322764378410343E-4]:3.147463032189E-1,((((((54[&rate=5.322764378410343E-4]:7.154309172488E-2,59[&rate=5.322764378410343E-4]:1.097944578451E-1)[&rate=5.322764378410343E-4]:1.78714933858E-2,37[&rate=5.322764378410343E-4]:1.659173173511E-1)[&rate=5.322764378410343E-4]:1.673518139797E-1,58[&rate=5.322764378410343E-4]:3.141434482707E-1)[&rate=5.322764378410343E-4]:1.992183655726E-3,(55[&rate=5.322764378410343E-4]:2.671358657824E-1,56[&rate=5.322764378410343E-4]:2.671358657824E-1)[&rate=5.322764378410343E-4]:2.167736177229E-2)[&rate=5.322764378410343E-4]:1.260153282587E-1,57[&rate=5.322764378410343E-4]:4.257575175622E-1)[&rate=5.322764378410343E-4]:4.057789222925E-1,68[&rate=5.322764378410343E-4]:7.796238715485E-1)[&rate=5.322764378410343E-4]:4.001141030166E-1)[&rate=5.322764378410343E-4]:1.720212551922E-1)[&rate=5.322764378410343E-4]:9.988124996177E-2,33[&rate=5.322764378410343E-4]:2.446778715236E-2)[&rate=5.322764378410343E-4]:2.732423315415E-2);
tree STATE_89580000 [&joint=-20988.964918399077,lnP=-20988.964918399077] = [&R] ((33[&rate=6.621040408200971E-4]:1.486197856593E-1,((32[&rate=6.621040408200971E-4]:4.044829058672E-2,(((126[&rate=6.621040408200971E-4]:1.020264242096E0,(((138[&rate=6.621040408200971E-4]:1.674988563619E-1,136[&rate=6.621040408200971E-4]:3.599200704672E-2)[&rate=6.621040408200971E-4]:4.825429215674E-1,135[&rate=6.621040408200971E-4]:4.500417779293E-1)[&rate=6.621040408200971E-4]:5.186644823128E-1,(119[&rate=6.621040408200971E-4]:7.705476784237E-1,120[&rate=6.621040408200971E-4]:6.746572674649E-1)[&rate=6.621040408200971E-4]:5.461037872978E-1)[&rate=6.621040408200971E-4]:4.893152990184E-1)[&rate=6.621040408200971E-4]:6.877446548949E-1,(67[&rate=6.621040408200971E-4]:1.829601233297E-1,(122[&rate=6.621040408200971E-4]:3.112098263488E-1,(124[&rate=6.621040408200971E-4]:2.499285311983E-1,123[&rate=6.621040408200971E-4]:2.526607716354E-1)[&rate=6.621040408200971E-4]:5.854905471341E-2)[&rate=6.621040408200971E-4]:3.730228473215E-1)[&rate=6.621040408200971E-4]:2.778745839763E-1)[&rate=6.621040408200971E-4]:2.69893615808E-2,66[&rate=6.621040408200971E-4]:4.878240688868E-1)[&rate=6.621040408200971E-4]:4.375557285491E-1)[&rate=6.621040408200971E-4]:2.31858597941E-2,((((((((137[&rate=6.621040408200971E-4]:4.44293719072E-1,134[&rate=6.621040408200971E-4]:3.730608423598E-1)[&rate=6.621040408200971E-4]:3.767659031491E-3,133[&rate=6.621040408200971E-4]:4.069654876925E-1)[&rate=6.621040408200971E-4]:9.65870898299E-1,(103[&rate=6.621040408200971E-4]:6.073313093767E-1,((12[&rate=6.621040408200971E-4]:5.495955118484E-2,5[&rate=6.621040408200971E-4]:1.660338680138E-2)[&rate=6.621040408200971E-4]:2.501498836211E-1,29[&rate=6.621040408200971E-4]:4.119587498744E-1)[&rate=6.621040408200971E-4]:4.282492718311E-1)[&rate=6.621040408200971E-4]:1.655916035519E0)[&rate=6.621040408200971E-4]:8.184292029753E-2,(52[&rate=6.621040408200971E-4]:6.120185492009E-1,53[&rate=6.621040408200971E-4]:6.038218278895E-1)[&rate=6.621040408200971E-4]:6.877798143126E-2)[&rate=6.621040408200971E-4]:4.561591013474E-2,(((81[&rate=6.621040408200971E-4]:1.629950849129E-1,80[&rate=6.621040408200971E-4]:1.629950849129E-1)[&rate=6.621040408200971E-4]:2.893738875529E-1,(((79[&rate=6.621040408200971E-4]:2.055455237943E-1,(72[&rate=6.621040408200971E-4]:2.396936470257E-2,78[&rate=6.621040408200971E-4]:4.588717292189E-2)[&rate=6.621040408200971E-4]:1.596583508724E-1)[&rate=6.621040408200971E-4]:6.244673385541E-2,82[&rate=6.621040408200971E-4]:2.762114357318E-1)[&rate=6.621040408200971E-4]:1.295979133087E-1,(73[&rate=6.621040408200971E-4]:3.345420918708E-1,(77[&rate=6.621040408200971E-4]:2.463863822299E-1,71[&rate=6.621040408200971E-4]:1.833726835998E-1)[&rate=6.621040408200971E-4]:8.26762575862E-2)[&rate=6.621040408200971E-4]:1.041439694984E-1)[&rate=6.621040408200971E-4]:6.299797958974E-2)[&rate=6.621040408200971E-4]:8.637481560755E-2,(75[&rate=6.621040408200971E-4]:3.628132213678E-1,(74[&rate=6.621040408200971E-4]:2.690292308401E-1,(70[&rate=6.621040408200971E-4]:2.258743734113E-1,76[&rate=6.621040408200971E-4]:2.642305377948E-1)[&rate=6.621040408200971E-4]:4.798693045312E-3)[&rate=6.621040408200971E-4]:9.378399052767E-2)[&rate=6.621040408200971E-4]:2.252456351987E-1)[&rate=6.621040408200971E-4]:8.766199215012E-1)[&rate=6.621040408200971E-4]:2.30676165419E-1,125[&rate=6.621040408200971E-4]:7.385093712134E-1)[&rate=6.621040408200971E-4]:2.180002309361E-1,(((((58[&rate=6.621040408200971E-4]:1.336140563847E-1,54[&rate=6.621040408200971E-4]:7.623700720439E-2)[&rate=6.621040408200971E-4]:7.659840845711E-2,57[&rate=6.621040408200971E-4]:1.938190222188E-1)[&rate=6.621040408200971E-4]:1.137076009941E-1,(37[&rate=6.621040408200971E-4]:3.255688716497E-1,(55[&rate=6.621040408200971E-4]:2.303239033649E-1,56[&rate=6.621040408200971E-4]:2.303239033649E-1)[&rate=6.621040408200971E-4]:4.879688085298E-2)[&rate=6.621040408200971E-4]:1.74768772463E-2)[&rate=6.621040408200971E-4]:8.123366161998E-2,59[&rate=6.621040408200971E-4]:3.860280443958E-1)[&rate=6.621040408200971E-4]:2.220352310302E-1,68[&rate=6.621040408200971E-4]:5.58882947557E-1)[&rate=6.621040408200971E-4]:2.309599879257E-1)[&rate=6.621040408200971E-4]:6.266049083482E-1,34[&rate=6.621040408200971E-4]:5.713507428533E-3)[&rate=6.621040408200971E-4]:7.983845117138E-2)[&rate=6.621040408200971E-4]:7.950618322376E-2)[&rate=6.621040408200971E-4]:3.6436167559E-2,(((((((43[&rate=6.621040408200971E-4]:4.970866966086E-1,(((48[&rate=6.621040408200971E-4]:2.993483933536E-1,41[&rate=6.621040408200971E-4]:2.556325463591E-1)[&rate=6.621040408200971E-4]:7.332474209582E-2,42[&rate=6.621040408200971E-4]:3.344217693292E-1)[&rate=6.621040408200971E-4]:6.207166480434E-2,46[&rate=6.621040408200971E-4]:4.456737620023E-1)[&rate=6.621040408200971E-4]:5.141293460636E-2)[&rate=6.621040408200971E-4]:8.978639411027E-2,(44[&rate=6.621040408200971E-4]:5.56926765365E-1,(47[&rate=6.621040408200971E-4]:5.554060372079E-1,((50[&rate=6.621040408200971E-4]:3.735251445936E-1,49[&rate=6.621040408200971E-4]:3.735251445936E-1)[&rate=6.621040408200971E-4]:1.432790072424E-1,51[&rate=6.621040408200971E-4]:5.222686327103E-1)[&rate=6.621040408200971E-4]:5.815000126145E-3)[&rate=6.621040408200971E-4]:6.985209031338E-3)[&rate=6.621040408200971E-4]:2.448184447963E-2)[&rate=6.621040408200971E-4]:3.772015668611E-2,45[&rate=6.621040408200971E-4]:6.163965260936E-1)[&rate=6.621040408200971E-4]:2.079923177598E-1,((((((129[&rate=6.621040408200971E-4]:8.265623642677E-2,130[&rate=6.621040408200971E-4]:8.265623642677E-2)[&rate=6.621040408200971E-4]:3.818266396512E-2,132[&rate=6.621040408200971E-4]:1.235786264193E-1)[&rate=6.621040408200971E-4]:1.792660604331E-1,131[&rate=6.621040408200971E-4]:3.028446868524E-1)[&rate=6.621040408200971E-4]:3.350805827624E-1,(118[&rate=6.621040408200971E-4]:5.45180982929E-1,69[&rate=6.621040408200971E-4]:5.561398870387E-1)[&rate=6.621040408200971E-4]:2.269908620283E-1)[&rate=6.621040408200971E-4]:6.599894239458E-1,128[&rate=6.621040408200971E-4]:1.292435241506E0)[&rate=6.621040408200971E-4]:2.423103051139E-2,(((60[&rate=6.621040408200971E-4]:1.317921173091E-1,64[&rate=6.621040408200971E-4]:2.824770488158E-1)[&rate=6.621040408200971E-4]:1.465598600521E-1,(65[&rate=6.621040408200971E-4]:1.784217334702E-1,62[&rate=6.621040408200971E-4]:3.702025553879E-1)[&rate=6.621040408200971E-4]:9.993024389107E-2)[&rate=6.621040408200971E-4]:4.298179065121E-1,(61[&rate=6.621040408200971E-4]:3.344369044215E-1,63[&rate=6.621040408200971E-4]:2.933410140105E-1)[&rate=6.621040408200971E-4]:5.655138013696E-1)[&rate=6.621040408200971E-4]:5.564415936234E-1)[&rate=6.621040408200971E-4]:2.811187841275E-1)[&rate=6.621040408200971E-4]:1.229726410643E-1,127[&rate=6.621040408200971E-4]:2.759113861593E0)[&rate=6.621040408200971E-4]:4.012827724313E-2,((121[&rate=6.621040408200971E-4]:2.112244282108E0,36[&rate=6.621040408200971E-4]:3.279222731303E-2)[&rate=6.621040408200971E-4]:2.007093509518E-2,35[&rate=6.621040408200971E-4]:6.28781994245E-3)[&rate=6.621040408200971E-4]:2.258310312221E-1)[&rate=6.621040408200971E-4]:3.895334502697E-1,((((((2[&rate=6.621040408200971E-4]:4.671807097938E-1,(31[&rate=6.621040408200971E-4]:4.33601967659E-1,(22[&rate=6.621040408200971E-4]:2.040920378484E-1,27[&rate=6.621040408200971E-4]:2.205303940127E-1)[&rate=6.621040408200971E-4]:1.747154092625E-1)[&rate=6.621040408200971E-4]:2.609760024089E-1)[&rate=6.621040408200971E-4]:2.62745830836E-1,(26[&rate=6.621040408200971E-4]:6.242271651332E-1,(7[&rate=6.621040408200971E-4]:2.248027025352E-1,8[&rate=6.621040408200971E-4]:2.248027025352E-1)[&rate=6.621040408200971E-4]:2.925751475295E-1)[&rate=6.621040408200971E-4]:2.892610193322E-1)[&rate=6.621040408200971E-4]:1.614449308169E0,39[&rate=6.621040408200971E-4]:3.876500459696E-1)[&rate=6.621040408200971E-4]:2.659966138114E-2,(((((((86[&rate=6.621040408200971E-4]:1.358366242421E-1,((93[&rate=6.621040408200971E-4]:3.673022542532E-2,84[&rate=6.621040408200971E-4]:2.303159528831E-2)[&rate=6.621040408200971E-4]:1.560158669654E-2,85[&rate=6.621040408200971E-4]:3.863318198485E-2)[&rate=6.621040408200971E-4]:9.720344225727E-2)[&rate=6.621040408200971E-4]:7.602629986362E-3,83[&rate=6.621040408200971E-4]:1.434392542285E-1)[&rate=6.621040408200971E-4]:4.685536091756E-2,((90[&rate=6.621040408200971E-4]:3.886412035578E-2,91[&rate=6.621040408200971E-4]:3.886412035578E-2)[&rate=6.621040408200971E-4]:4.010879327553E-2,92[&rate=6.621040408200971E-4]:7.89729136313E-2)[&rate=6.621040408200971E-4]:1.250203316518E-1)[&rate=6.621040408200971E-4]:1.737726853911E-2,(87[&rate=6.621040408200971E-4]:1.013625017834E-1,(89[&rate=6.621040408200971E-4]:3.819773310607E-2,88[&rate=6.621040408200971E-4]:2.449910296906E-2)[&rate=6.621040408200971E-4]:7.686339881431E-2)[&rate=6.621040408200971E-4]:1.063093819018E-1)[&rate=6.621040408200971E-4]:7.772440622664E-1,((15[&rate=6.621040408200971E-4]:2.920825358417E-1,10[&rate=6.621040408200971E-4]:2.537263714582E-1)[&rate=6.621040408200971E-4]:2.30432791125E-1,(6[&rate=6.621040408200971E-4]:4.638567332044E-1,(3[&rate=6.621040408200971E-4]:3.787743359436E-1,18[&rate=6.621040408200971E-4]:4.938428290942E-1)[&rate=6.621040408200971E-4]:3.302760274031E-2)[&rate=6.621040408200971E-4]:3.864073214432E-3)[&rate=6.621040408200971E-4]:2.952390665604E-2)[&rate=6.621040408200971E-4]:7.505036969042E-1,((((24[&rate=6.621040408200971E-4]:1.122886887987E0,(1[&rate=6.621040408200971E-4]:2.952545109498E-1,(28[&rate=6.621040408200971E-4]:8.612026592925E-1,21[&rate=6.621040408200971E-4]:8.365451250461E-1)[&rate=6.621040408200971E-4]:2.203532215202E-1)[&rate=6.621040408200971E-4]:4.681045922899E-2)[&rate=6.621040408200971E-4]:1.014496123678E-1,(((25[&rate=6.621040408200971E-4]:2.152058706878E-1,20[&rate=6.621040408200971E-4]:1.960277884961E-1)[&rate=6.621040408200971E-4]:4.257330327763E-1,23[&rate=6.621040408200971E-4]:6.299799993545E-1)[&rate=6.621040408200971E-4]:3.268833346292E-1,(140[&rate=6.621040408200971E-4]:7.301264483248E-1,11[&rate=6.621040408200971E-4]:7.493045305165E-1)[&rate=6.621040408200971E-4]:1.226272966179E-1)[&rate=6.621040408200971E-4]:2.565142622615E-1)[&rate=6.621040408200971E-4]:3.244302839797E-2,102[&rate=6.621040408200971E-4]:9.513569313637E-2)[&rate=6.621040408200971E-4]:6.243902628645E-2,((((((19[&rate=6.621040408200971E-4]:2.80791178582E-1,13[&rate=6.621040408200971E-4]:2.424350141983E-1)[&rate=6.621040408200971E-4]:5.086804987957E-1,((108[&rate=6.621040408200971E-4]:5.339205726962E-2,107[&rate=6.621040408200971E-4]:5.613178329697E-2)[&rate=6.621040408200971E-4]:5.16836080333E-1,((112[&rate=6.621040408200971E-4]:3.850269829974E-1,114[&rate=6.621040408200971E-4]:3.028352021756E-1)[&rate=6.621040408200971E-4]:7.555711956441E-2,109[&rate=6.621040408200971E-4]:4.578443765345E-1)[&rate=6.621040408200971E-4]:1.343015692872E-1)[&rate=6.621040408200971E-4]:1.56229841145E-1)[&rate=6.621040408200971E-4]:4.99109568099E-2,115[&rate=6.621040408200971E-4]:7.188346889821E-1)[&rate=6.621040408200971E-4]:1.912743383517E-1,((139[&rate=6.621040408200971E-4]:6.480531321042E-1,((104[&rate=6.621040408200971E-4]:2.511155584773E-1,111[&rate=6.621040408200971E-4]:2.675539146417E-1)[&rate=6.621040408200971E-4]:5.032690039555E-2,106[&rate=6.621040408200971E-4]:3.014424588729E-1)[&rate=6.621040408200971E-4]:1.548298513136E-1)[&rate=6.621040408200971E-4]:4.771970402171E-2,((148[&rate=6.621040408200971E-4]:1.964015981306E-1,143[&rate=6.621040408200971E-4]:1.936618721032E-1)[&rate=6.621040408200971E-4]:2.594848640976E-1,116[&rate=6.621040408200971E-4]:4.175302978445E-1)[&rate=6.621040408200971E-4]:2.618774376096E-2)[&rate=6.621040408200971E-4]:4.663909857283E-1)[&rate=6.621040408200971E-4]:8.943296813133E-2,((((17[&rate=6.621040408200971E-4]:1.691911206347E-1,14[&rate=6.621040408200971E-4]:1.30834956251E-1)[&rate=6.621040408200971E-4]:3.832953214188E-1,(9[&rate=6.621040408200971E-4]:1.194948368441E-1,113[&rate=6.621040408200971E-4]:1.277140149262E-1)[&rate=6.621040408200971E-4]:3.864162627437E-1)[&rate=6.621040408200971E-4]:2.288433157571E-1,(30[&rate=6.621040408200971E-4]:5.813490151606E-1,4[&rate=6.621040408200971E-4]:4.087462754346E-1)[&rate=6.621040408200971E-4]:2.766930714171E-1)[&rate=6.621040408200971E-4]:1.483981512653E-1,((110[&rate=6.621040408200971E-4]:2.724030727955E-1,117[&rate=6.621040408200971E-4]:2.806222508778E-1)[&rate=6.621040408200971E-4]:7.360535539335E-2,105[&rate=6.621040408200971E-4]:3.240906199697E-1)[&rate=6.621040408200971E-4]:5.398838644486E-1)[&rate=6.621040408200971E-4]:1.903620315948E-1)[&rate=6.621040408200971E-4]:1.481878099057E-1,(142[&rate=6.621040408200971E-4]:5.62649180939E-1,(144[&rate=6.621040408200971E-4]:2.620278628996E-1,(141[&rate=6.621040408200971E-4]:2.818779095948E-2,145[&rate=6.621040408200971E-4]:3.092751698706E-2)[&rate=6.621040408200971E-4]:2.365797979675E-1)[&rate=6.621040408200971E-4]:2.951418659844E-1)[&rate=6.621040408200971E-4]:8.398751449799E-1)[&rate=6.621040408200971E-4]:1.625735969731E-3)[&rate=6.621040408200971E-4]:4.085862206307E-2)[&rate=6.621040408200971E-4]:4.434267480687E-1,101[&rate=6.621040408200971E-4]:6.363806374997E-1)[&rate=6.621040408200971E-4]:7.510332288448E-1)[&rate=6.621040408200971E-4]:2.002741674688E-1,((((97[&rate=6.621040408200971E-4]:3.864832634318E-1,40[&rate=6.621040408200971E-4]:4.57521514798E-1)[&rate=6.621040408200971E-4]:8.658269568318E-3,(98[&rate=6.621040408200971E-4]:5.769054010135E-1,((99[&rate=6.621040408200971E-4]:4.773038714202E-1,96[&rate=6.621040408200971E-4]:4.417847457373E-1)[&rate=6.621040408200971E-4]:9.865325861273E-2,((100[&rate=6.621040408200971E-4]:2.207265804904E-1,94[&rate=6.621040408200971E-4]:2.207265804904E-1)[&rate=6.621040408200971E-4]:1.002078774066E-1,95[&rate=6.621040408200971E-4]:4.05633911449E-1)[&rate=6.621040408200971E-4]:1.593942568354E-1)[&rate=6.621040408200971E-4]:2.280619447784E-2)[&rate=6.621040408200971E-4]:1.768968389906E-2)[&rate=6.621040408200971E-4]:2.669799207894E-2,(146[&rate=6.621040408200971E-4]:4.608471220821E-1,147[&rate=6.621040408200971E-4]:3.980055920275E-1)[&rate=6.621040408200971E-4]:1.522492335981E-1)[&rate=6.621040408200971E-4]:3.58500321178E-2,16[&rate=6.621040408200971E-4]:2.61422073468E0)[&rate=6.621040408200971E-4]:8.57960662565E-2)[&rate=6.621040408200971E-4]:2.815867619445E-1,38[&rate=6.621040408200971E-4]:8.278046258349E-1)[&rate=6.621040408200971E-4]:3.962131221148E-1)[&rate=6.621040408200971E-4]:4.428557065785E-1);
tree STATE_89590000 [&joint=-20969.484633688746,lnP=-20969.484633688746] = [&R] ((32[&rate=5.968220051033221E-4]:9.51722265189E-3,((((((((((81[&rate=5.968220051033221E-4]:5.148974165251E-2,80[&rate=5.968220051033221E-4]:5.148974165251E-2)[&rate=5.968220051033221E-4]:2.883488900196E-1,((77[&rate=5.968220051033221E-4]:2.31861020173E-1,((79[&rate=5.968220051033221E-4]:1.259031931443E-1,(82[&rate=5.968220051033221E-4]:1.299665162053E-1,(72[&rate=5.968220051033221E-4]:5.303380584481E-2,78[&rate=5.968220051033221E-4]:7.495161406412E-2)[&rate=5.968220051033221E-4]:4.679572405907E-2)[&rate=5.968220051033221E-4]:4.155855021077E-3)[&rate=5.968220051033221E-4]:6.615492044988E-2,73[&rate=5.968220051033221E-4]:2.33154004005E-1)[&rate=5.968220051033221E-4]:4.186468222787E-3)[&rate=5.968220051033221E-4]:3.457220180846E-2,71[&rate=5.968220051033221E-4]:2.034195233514E-1)[&rate=5.968220051033221E-4]:1.17241026129E-1)[&rate=5.968220051033221E-4]:2.816989111151E-1,(75[&rate=5.968220051033221E-4]:4.270206891966E-1,((74[&rate=5.968220051033221E-4]:1.733363989776E-1,76[&rate=5.968220051033221E-4]:1.733363989776E-1)[&rate=5.968220051033221E-4]:2.198508327164E-1,70[&rate=5.968220051033221E-4]:3.548310673105E-1)[&rate=5.968220051033221E-4]:3.383345750261E-2)[&rate=5.968220051033221E-4]:2.438319220837E-1)[&rate=5.968220051033221E-4]:8.618331244317E-1,53[&rate=5.968220051033221E-4]:7.862226770999E-1)[&rate=5.968220051033221E-4]:2.842799461742E-2,(((103[&rate=5.968220051033221E-4]:2.900957021266E-1,((12[&rate=5.968220051033221E-4]:1.544932014851E-1,5[&rate=5.968220051033221E-4]:1.161370371017E-1)[&rate=5.968220051033221E-4]:2.107486232015E-1,29[&rate=5.968220051033221E-4]:4.720911397551E-1)[&rate=5.968220051033221E-4]:5.088127470027E-2)[&rate=5.968220051033221E-4]:1.944802127698E0,((137[&rate=5.968220051033221E-4]:3.600085858354E-1,134[&rate=5.968220051033221E-4]:2.887757091232E-1)[&rate=5.968220051033221E-4]:2.150954817534E-1,133[&rate=5.968220051033221E-4]:5.340081771778E-1)[&rate=5.968220051033221E-4]:8.104786937427E-1)[&rate=5.968220051033221E-4]:5.206402548729E-2,52[&rate=5.968220051033221E-4]:6.226681207509E-1)[&rate=5.968220051033221E-4]:2.001792722778E-1)[&rate=5.968220051033221E-4]:5.356241300141E-1,125[&rate=5.968220051033221E-4]:1.13989228807E0)[&rate=5.968220051033221E-4]:1.205223904963E-1,((((55[&rate=5.968220051033221E-4]:2.158934195789E-1,56[&rate=5.968220051033221E-4]:2.158934195789E-1)[&rate=5.968220051033221E-4]:4.453547897357E-2,(59[&rate=5.968220051033221E-4]:2.685776966891E-1,((54[&rate=5.968220051033221E-4]:1.043043237386E-1,37[&rate=5.968220051033221E-4]:1.80807055979E-1)[&rate=5.968220051033221E-4]:5.507650156667E-2,58[&rate=5.968220051033221E-4]:2.167578744856E-1)[&rate=5.968220051033221E-4]:7.094550526363E-2)[&rate=5.968220051033221E-4]:4.792317504654E-5)[&rate=5.968220051033221E-4]:5.117744891712E-2,57[&rate=5.968220051033221E-4]:3.225353092184E-1)[&rate=5.968220051033221E-4]:1.610002333022E-1,68[&rate=5.968220051033221E-4]:4.316229742145E-1)[&rate=5.968220051033221E-4]:6.621250376853E-1)[&rate=5.968220051033221E-4]:3.198729831483E-1,34[&rate=5.968220051033221E-4]:2.88665864573E-3)[&rate=5.968220051033221E-4]:1.335041025994E-2,((((120[&rate=5.968220051033221E-4]:1.135227602342E0,(((138[&rate=5.968220051033221E-4]:1.759345916263E-1,136[&rate=5.968220051033221E-4]:4.442774231109E-2)[&rate=5.968220051033221E-4]:4.577722373993E-1,135[&rate=5.968220051033221E-4]:4.337068290256E-1)[&rate=5.968220051033221E-4]:2.815297731663E-1,119[&rate=5.968220051033221E-4]:1.063181807671E0)[&rate=5.968220051033221E-4]:1.679362056294E-1)[&rate=5.968220051033221E-4]:7.830564004552E-1,126[&rate=5.968220051033221E-4]:1.228471891112E0)[&rate=5.968220051033221E-4]:1.015103031571E-1,66[&rate=5.968220051033221E-4]:8.280800458417E-2)[&rate=5.968220051033221E-4]:4.733875282859E-1,(67[&rate=5.968220051033221E-4]:3.022262781437E-1,(122[&rate=5.968220051033221E-4]:3.601477923086E-1,(124[&rate=5.968220051033221E-4]:3.237095099689E-1,123[&rate=5.968220051033221E-4]:3.26441750406E-1)[&rate=5.968220051033221E-4]:3.370604190266E-2)[&rate=5.968220051033221E-4]:4.433510361757E-1)[&rate=5.968220051033221E-4]:2.539692547264E-1)[&rate=5.968220051033221E-4]:3.230552346657E-1)[&rate=5.968220051033221E-4]:4.500363762974E-4,((((121[&rate=5.968220051033221E-4]:2.086625312676E0,36[&rate=5.968220051033221E-4]:7.173257881143E-3)[&rate=5.968220051033221E-4]:1.658633547467E-1,(127[&rate=5.968220051033221E-4]:2.586313530848E0,35[&rate=5.968220051033221E-4]:1.919024317727E-2)[&rate=5.968220051033221E-4]:1.072710269848E-1)[&rate=5.968220051033221E-4]:2.244734145928E-1,(((132[&rate=5.968220051033221E-4]:2.027537853038E-1,((131[&rate=5.968220051033221E-4]:1.193768965326E-1,130[&rate=5.968220051033221E-4]:1.166371705053E-1)[&rate=5.968220051033221E-4]:4.649598600012E-2,129[&rate=5.968220051033221E-4]:1.631331565054E-1)[&rate=5.968220051033221E-4]:3.688090277099E-2)[&rate=5.968220051033221E-4]:9.685748937175E-1,(118[&rate=5.968220051033221E-4]:6.336412460724E-1,69[&rate=5.968220051033221E-4]:6.44600150182E-1)[&rate=5.968220051033221E-4]:6.719340082914E-1)[&rate=5.968220051033221E-4]:6.45746913094E-1,((128[&rate=5.968220051033221E-4]:1.450444737535E0,((65[&rate=5.968220051033221E-4]:2.70694495959E-1,(60[&rate=5.968220051033221E-4]:2.207992285193E-1,(62[&rate=5.968220051033221E-4]:3.111801040805E-1,64[&rate=5.968220051033221E-4]:2.700842136694E-1)[&rate=5.968220051033221E-4]:1.013999463566E-1)[&rate=5.968220051033221E-4]:4.989526743967E-2)[&rate=5.968220051033221E-4]:2.759214253085E-1,(61[&rate=5.968220051033221E-4]:1.954357966547E-1,63[&rate=5.968220051033221E-4]:1.543399062437E-1)[&rate=5.968220051033221E-4]:5.429609465305E-1)[&rate=5.968220051033221E-4]:8.517740217468E-1)[&rate=5.968220051033221E-4]:3.318227083888E-1,(45[&rate=5.968220051033221E-4]:8.718191853627E-1,(47[&rate=5.968220051033221E-4]:8.599663397075E-1,(((51[&rate=5.968220051033221E-4]:6.336280211307E-1,(50[&rate=5.968220051033221E-4]:5.597196370612E-1,49[&rate=5.968220051033221E-4]:5.597196370612E-1)[&rate=5.968220051033221E-4]:6.844390319523E-2)[&rate=5.968220051033221E-4]:6.331451818888E-2,((41[&rate=5.968220051033221E-4]:4.462000455537E-1,(48[&rate=5.968220051033221E-4]:1.871738504808E-1,42[&rate=5.968220051033221E-4]:1.489224843605E-1)[&rate=5.968220051033221E-4]:3.027420420674E-1)[&rate=5.968220051033221E-4]:1.241318959243E-1,(46[&rate=5.968220051033221E-4]:5.241080272821E-1,43[&rate=5.968220051033221E-4]:5.241080272821E-1)[&rate=5.968220051033221E-4]:1.008687229389E-1)[&rate=5.968220051033221E-4]:9.928819347011E-2)[&rate=5.968220051033221E-4]:8.865081957487E-2,44[&rate=5.968220051033221E-4]:8.074512823917E-1)[&rate=5.968220051033221E-4]:4.705057644149E-2)[&rate=5.968220051033221E-4]:2.004956696661E-2)[&rate=5.968220051033221E-4]:1.370520482694E-1)[&rate=5.968220051033221E-4]:2.932869413708E-2)[&rate=5.968220051033221E-4]:6.810566798205E-2)[&rate=5.968220051033221E-4]:3.400448305799E-1,(((((((100[&rate=5.968220051033221E-4]:9.340548307363E-2,94[&rate=5.968220051033221E-4]:9.340548307363E-2)[&rate=5.968220051033221E-4]:8.490992482449E-2,95[&rate=5.968220051033221E-4]:2.630148614502E-1)[&rate=5.968220051033221E-4]:3.692618061915E-1,((99[&rate=5.968220051033221E-4]:2.523624338385E-1,96[&rate=5.968220051033221E-4]:2.168433081557E-1)[&rate=5.968220051033221E-4]:2.855148754527E-1,(98[&rate=5.968220051033221E-4]:4.812484886608E-1,97[&rate=5.968220051033221E-4]:2.817949367483E-1)[&rate=5.968220051033221E-4]:3.477089713323E-2)[&rate=5.968220051033221E-4]:1.053283200989E-1)[&rate=5.968220051033221E-4]:6.919738951145E-2,(((((((89[&rate=5.968220051033221E-4]:2.661882726727E-1,88[&rate=5.968220051033221E-4]:2.524896425357E-1)[&rate=5.968220051033221E-4]:5.270289909361E-1,((((90[&rate=5.968220051033221E-4]:2.050580140531E-2,91[&rate=5.968220051033221E-4]:2.050580140531E-2)[&rate=5.968220051033221E-4]:1.18284655605E-1,92[&rate=5.968220051033221E-4]:1.387904570103E-1)[&rate=5.968220051033221E-4]:1.689801119693E-1,87[&rate=5.968220051033221E-4]:2.940719388425E-1)[&rate=5.968220051033221E-4]:7.834286140111E-3,((84[&rate=5.968220051033221E-4]:1.971786877027E-2,93[&rate=5.968220051033221E-4]:3.341649890728E-2)[&rate=5.968220051033221E-4]:1.255531670716E-1,(85[&rate=5.968220051033221E-4]:9.225364517911E-2,(83[&rate=5.968220051033221E-4]:1.496920060237E-2,86[&rate=5.968220051033221E-4]:1.496920060237E-2)[&rate=5.968220051033221E-4]:7.728444457674E-2)[&rate=5.968220051033221E-4]:5.301739066277E-2)[&rate=5.968220051033221E-4]:1.566351891408E-1)[&rate=5.968220051033221E-4]:4.776124084891E-1)[&rate=5.968220051033221E-4]:1.050038803226E0,(((15[&rate=5.968220051033221E-4]:5.356600675591E-1,10[&rate=5.968220051033221E-4]:4.973039031756E-1)[&rate=5.968220051033221E-4]:2.141332783405E-1,(3[&rate=5.968220051033221E-4]:4.128614642771E-1,18[&rate=5.968220051033221E-4]:5.279299574277E-1)[&rate=5.968220051033221E-4]:2.300825665542E-1)[&rate=5.968220051033221E-4]:1.441227304988E-2,6[&rate=5.968220051033221E-4]:7.094110984016E-1)[&rate=5.968220051033221E-4]:6.324751054193E-1)[&rate=5.968220051033221E-4]:8.46099904645E-2,(((((25[&rate=5.968220051033221E-4]:3.081046415299E-1,20[&rate=5.968220051033221E-4]:2.889265593382E-1)[&rate=5.968220051033221E-4]:3.185113357615E-1,23[&rate=5.968220051033221E-4]:6.156570731818E-1)[&rate=5.968220051033221E-4]:9.536355401818E-2,(140[&rate=5.968220051033221E-4]:4.642906164483E-1,11[&rate=5.968220051033221E-4]:4.8346869864E-1)[&rate=5.968220051033221E-4]:1.426204217107E-1)[&rate=5.968220051033221E-4]:5.482022053211E-1,((24[&rate=5.968220051033221E-4]:1.00578067992E0,(1[&rate=5.968220051033221E-4]:1.343431560136E-1,(28[&rate=5.968220051033221E-4]:7.116699409496E-1,21[&rate=5.968220051033221E-4]:6.870124067032E-1)[&rate=5.968220051033221E-4]:2.089745849269E-1)[&rate=5.968220051033221E-4]:9.061560609857E-2)[&rate=5.968220051033221E-4]:1.788325059504E-1,102[&rate=5.968220051033221E-4]:2.296935025446E-2)[&rate=5.968220051033221E-4]:8.556855075983E-2)[&rate=5.968220051033221E-4]:8.00269719485E-2,((142[&rate=5.968220051033221E-4]:1.694102576805E-1,(141[&rate=5.968220051033221E-4]:9.912952675221E-2,(145[&rate=5.968220051033221E-4]:6.944139899458E-2,144[&rate=5.968220051033221E-4]:6.396194693964E-2)[&rate=5.968220051033221E-4]:3.242785378521E-2)[&rate=5.968220051033221E-4]:6.754100490068E-2)[&rate=5.968220051033221E-4]:1.037862941486E0,(((((19[&rate=5.968220051033221E-4]:2.876479821369E-1,13[&rate=5.968220051033221E-4]:2.492918177533E-1)[&rate=5.968220051033221E-4]:3.197120473179E-1,115[&rate=5.968220051033221E-4]:4.868120842493E-1)[&rate=5.968220051033221E-4]:4.745479468376E-2,((109[&rate=5.968220051033221E-4]:3.829149864024E-1,(112[&rate=5.968220051033221E-4]:2.47420849044E-1,114[&rate=5.968220051033221E-4]:1.652290682221E-1)[&rate=5.968220051033221E-4]:1.382338633858E-1)[&rate=5.968220051033221E-4]:4.627498475417E-2,(107[&rate=5.968220051033221E-4]:2.765474213151E-1,108[&rate=5.968220051033221E-4]:2.738076952877E-1)[&rate=5.968220051033221E-4]:1.334644676498E-1)[&rate=5.968220051033221E-4]:1.845289625709E-1)[&rate=5.968220051033221E-4]:2.196605990976E-1,((116[&rate=5.968220051033221E-4]:5.276826371908E-1,(148[&rate=5.968220051033221E-4]:2.727186507309E-1,143[&rate=5.968220051033221E-4]:2.699789247036E-1)[&rate=5.968220051033221E-4]:2.933201508436E-1)[&rate=5.968220051033221E-4]:8.897641540958E-2,((106[&rate=5.968220051033221E-4]:1.976654241127E-1,(111[&rate=5.968220051033221E-4]:1.366806507557E-1,139[&rate=5.968220051033221E-4]:3.120231165091E-1)[&rate=5.968220051033221E-4]:7.742312952138E-2)[&rate=5.968220051033221E-4]:1.771979955282E-1,104[&rate=5.968220051033221E-4]:3.748634196409E-1)[&rate=5.968220051033221E-4]:3.020696055623E-1)[&rate=5.968220051033221E-4]:1.372684254302E-1)[&rate=5.968220051033221E-4]:7.154431725173E-2,(113[&rate=5.968220051033221E-4]:6.025211435592E-1,(((105[&rate=5.968220051033221E-4]:9.90941818417E-2,117[&rate=5.968220051033221E-4]:1.292311681431E-1)[&rate=5.968220051033221E-4]:4.860002946999E-3,110[&rate=5.968220051033221E-4]:1.258719930078E-1)[&rate=5.968220051033221E-4]:4.374674505076E-1,(((17[&rate=5.968220051033221E-4]:2.263572175805E-1,14[&rate=5.968220051033221E-4]:1.880010531968E-1)[&rate=5.968220051033221E-4]:2.104060651067E-1,(30[&rate=5.968220051033221E-4]:2.771504081428E-1,4[&rate=5.968220051033221E-4]:1.045476684168E-1)[&rate=5.968220051033221E-4]:2.363252033115E-1)[&rate=5.968220051033221E-4]:6.717434523762E-2,9[&rate=5.968220051033221E-4]:4.57362285459E-1)[&rate=5.968220051033221E-4]:1.03237432029E-1)[&rate=5.968220051033221E-4]:3.370224798912E-2)[&rate=5.968220051033221E-4]:3.051424325449E-1)[&rate=5.968220051033221E-4]:1.270068833365E-1)[&rate=5.968220051033221E-4]:2.278670162617E-1)[&rate=5.968220051033221E-4]:1.886162528296E-1)[&rate=5.968220051033221E-4]:2.236641062358E-1,101[&rate=5.968220051033221E-4]:5.953657799732E-1)[&rate=5.968220051033221E-4]:8.394147382968E-1,39[&rate=5.968220051033221E-4]:4.616163592762E-1)[&rate=5.968220051033221E-4]:7.513347153295E-2,(147[&rate=5.968220051033221E-4]:4.140087817135E-1,146[&rate=5.968220051033221E-4]:4.768503117681E-1)[&rate=5.968220051033221E-4]:1.80118098276E-1)[&rate=5.968220051033221E-4]:2.537996404895E-2)[&rate=5.968220051033221E-4]:6.874090872965E-2,40[&rate=5.968220051033221E-4]:6.308707035878E-1)[&rate=5.968220051033221E-4]:1.075517125613E-2,(((26[&rate=5.968220051033221E-4]:6.343407695274E-1,(7[&rate=5.968220051033221E-4]:2.43283477331E-1,8[&rate=5.968220051033221E-4]:2.43283477331E-1)[&rate=5.968220051033221E-4]:2.842079771279E-1)[&rate=5.968220051033221E-4]:2.090794480941E-1,((2[&rate=5.968220051033221E-4]:3.098026632619E-1,31[&rate=5.968220051033221E-4]:5.37199923536E-1)[&rate=5.968220051033221E-4]:1.434223640376E-1,(22[&rate=5.968220051033221E-4]:2.054430370579E-1,27[&rate=5.968220051033221E-4]:2.218813932223E-1)[&rate=5.968220051033221E-4]:4.203847299677E-1)[&rate=5.968220051033221E-4]:2.066335464863E-1)[&rate=5.968220051033221E-4]:1.73883398514E0,16[&rate=5.968220051033221E-4]:2.527459682214E0)[&rate=5.968220051033221E-4]:1.99659118747E-1)[&rate=5.968220051033221E-4]:1.415892767942E-1,38[&rate=5.968220051033221E-4]:7.149091407091E-1)[&rate=5.968220051033221E-4]:5.784358211412E-1)[&rate=5.968220051033221E-4]:1.887212885773E-1)[&rate=5.968220051033221E-4]:1.474792558901E-2)[&rate=5.968220051033221E-4]:8.669959143362E-2,33[&rate=5.968220051033221E-4]:1.016962661402E-1);
tree STATE_89600000 [&joint=-20941.11183040859,lnP=-20941.11183040859] = [&R] ((33[&rate=5.891850882085518E-4]:4.69043772797E-2,(((((((((65[&rate=5.891850882085518E-4]:1.951754658555E-1,60[&rate=5.891850882085518E-4]:1.951754658555E-1)[&rate=5.891850882085518E-4]:2.930998375871E-2,(64[&rate=5.891850882085518E-4]:1.665766118193E-1,62[&rate=5.891850882085518E-4]:2.076725022303E-1)[&rate=5.891850882085518E-4]:2.085937693016E-1)[&rate=5.891850882085518E-4]:2.264607683564E-1,(61[&rate=5.891850882085518E-4]:4.039970888906E-1,63[&rate=5.891850882085518E-4]:3.629011984796E-1)[&rate=5.891850882085518E-4]:2.387299509978E-1)[&rate=5.891850882085518E-4]:6.816385423085E-1,(((132[&rate=5.891850882085518E-4]:1.029538441876E-1,((131[&rate=5.891850882085518E-4]:4.095703405193E-2,130[&rate=5.891850882085518E-4]:3.821730802457E-2)[&rate=5.891850882085518E-4]:5.535093083096E-2,129[&rate=5.891850882085518E-4]:9.356823885554E-2)[&rate=5.891850882085518E-4]:6.6458793047E-3)[&rate=5.891850882085518E-4]:4.724581192265E-1,(118[&rate=5.891850882085518E-4]:7.05955108938E-1,69[&rate=5.891850882085518E-4]:7.169140130477E-1)[&rate=5.891850882085518E-4]:3.703429818571E-3)[&rate=5.891850882085518E-4]:4.900293971492E-1,128[&rate=5.891850882085518E-4]:1.059961908509E0)[&rate=5.891850882085518E-4]:1.24677646291E-1)[&rate=5.891850882085518E-4]:6.357830495627E-1,(((50[&rate=5.891850882085518E-4]:5.812765314379E-1,49[&rate=5.891850882085518E-4]:5.812765314379E-1)[&rate=5.891850882085518E-4]:1.290866785078E-1,(51[&rate=5.891850882085518E-4]:6.563138819758E-1,(((46[&rate=5.891850882085518E-4]:4.930566084584E-1,43[&rate=5.891850882085518E-4]:4.930566084584E-1)[&rate=5.891850882085518E-4]:2.357750042551E-2,((42[&rate=5.891850882085518E-4]:3.115557235779E-1,41[&rate=5.891850882085518E-4]:3.060912427037E-1)[&rate=5.891850882085518E-4]:7.799895752688E-2,48[&rate=5.891850882085518E-4]:4.27806047225E-1)[&rate=5.891850882085518E-4]:7.789909991036E-2)[&rate=5.891850882085518E-4]:1.616850140868E-1,(44[&rate=5.891850882085518E-4]:3.556287311064E-1,47[&rate=5.891850882085518E-4]:3.610932119806E-1)[&rate=5.891850882085518E-4]:3.172259109901E-1)[&rate=5.891850882085518E-4]:5.317163376624E-3)[&rate=5.891850882085518E-4]:5.951380884417E-2)[&rate=5.891850882085518E-4]:1.696564809558E-1,45[&rate=5.891850882085518E-4]:9.046098548359E-1)[&rate=5.891850882085518E-4]:1.424165372351E-1)[&rate=5.891850882085518E-4]:4.767858090883E-2,(35[&rate=5.891850882085518E-4]:2.754968078321E-1,36[&rate=5.891850882085518E-4]:3.220721502979E-1)[&rate=5.891850882085518E-4]:6.383725415132E-2)[&rate=5.891850882085518E-4]:7.811430937313E-2,(127[&rate=5.891850882085518E-4]:2.664594131707E0,121[&rate=5.891850882085518E-4]:2.223498241296E0)[&rate=5.891850882085518E-4]:3.19977527321E-1)[&rate=5.891850882085518E-4]:2.519397585353E-1,(((((16[&rate=5.891850882085518E-4]:2.600673733309E0,((((142[&rate=5.891850882085518E-4]:6.285818192275E-1,((145[&rate=5.891850882085518E-4]:7.001431784174E-2,141[&rate=5.891850882085518E-4]:6.727459181416E-2)[&rate=5.891850882085518E-4]:2.813100898049E-1,144[&rate=5.891850882085518E-4]:3.458449555917E-1)[&rate=5.891850882085518E-4]:2.772574115808E-1)[&rate=5.891850882085518E-4]:7.017421516002E-1,(((1[&rate=5.891850882085518E-4]:3.213675392895E-2,(24[&rate=5.891850882085518E-4]:6.262458297547E-1,(28[&rate=5.891850882085518E-4]:6.083262477222E-1,21[&rate=5.891850882085518E-4]:5.836687134758E-1)[&rate=5.891850882085518E-4]:2.339903408721E-2)[&rate=5.891850882085518E-4]:1.867128419825E-1)[&rate=5.891850882085518E-4]:3.929656952598E-1,(102[&rate=5.891850882085518E-4]:2.057137768694E-2,(((25[&rate=5.891850882085518E-4]:5.379007217143E-1,20[&rate=5.891850882085518E-4]:5.187226395225E-1)[&rate=5.891850882085518E-4]:1.259552518841E-1,23[&rate=5.891850882085518E-4]:6.528970694888E-1)[&rate=5.891850882085518E-4]:5.439721404016E-2,(140[&rate=5.891850882085518E-4]:5.151470868885E-1,11[&rate=5.891850882085518E-4]:5.343251690803E-1)[&rate=5.891850882085518E-4]:8.803760759946E-2)[&rate=5.891850882085518E-4]:4.639620256647E-1)[&rate=5.891850882085518E-4]:2.370915369364E-2)[&rate=5.891850882085518E-4]:1.630287858078E-2,((((((109[&rate=5.891850882085518E-4]:3.584360260782E-1,(112[&rate=5.891850882085518E-4]:2.90497179426E-1,114[&rate=5.891850882085518E-4]:2.083053986041E-1)[&rate=5.891850882085518E-4]:7.067857267962E-2)[&rate=5.891850882085518E-4]:9.377229931163E-2,(108[&rate=5.891850882085518E-4]:3.439299662223E-1,107[&rate=5.891850882085518E-4]:3.466696922497E-1)[&rate=5.891850882085518E-4]:8.636055094842E-2)[&rate=5.891850882085518E-4]:8.445808068881E-2,(19[&rate=5.891850882085518E-4]:4.956885852048E-1,13[&rate=5.891850882085518E-4]:4.573324208211E-1)[&rate=5.891850882085518E-4]:8.207371128494E-2)[&rate=5.891850882085518E-4]:5.513225295061E-2,115[&rate=5.891850882085518E-4]:5.123466042348E-1)[&rate=5.891850882085518E-4]:2.030394558345E-1,((116[&rate=5.891850882085518E-4]:3.747760989949E-1,(104[&rate=5.891850882085518E-4]:3.780370448336E-1,((139[&rate=5.891850882085518E-4]:3.050549055342E-1,111[&rate=5.891850882085518E-4]:1.297124397808E-1)[&rate=5.891850882085518E-4]:1.873537681764E-1,106[&rate=5.891850882085518E-4]:3.006278517928E-1)[&rate=5.891850882085518E-4]:7.740919304074E-2)[&rate=5.891850882085518E-4]:5.701302676413E-2)[&rate=5.891850882085518E-4]:2.117356526631E-1,(148[&rate=5.891850882085518E-4]:3.126005492944E-1,143[&rate=5.891850882085518E-4]:3.098608232671E-1)[&rate=5.891850882085518E-4]:3.122673667473E-1)[&rate=5.891850882085518E-4]:1.288743084112E-1)[&rate=5.891850882085518E-4]:1.792617923835E-1,((((9[&rate=5.891850882085518E-4]:4.827222834571E-1,(30[&rate=5.891850882085518E-4]:4.164305184684E-1,4[&rate=5.891850882085518E-4]:2.438277787424E-1)[&rate=5.891850882085518E-4]:1.895794362216E-1)[&rate=5.891850882085518E-4]:5.160946139344E-2,(17[&rate=5.891850882085518E-4]:3.307641943745E-1,14[&rate=5.891850882085518E-4]:2.924080299908E-1)[&rate=5.891850882085518E-4]:2.501428929418E-1)[&rate=5.891850882085518E-4]:5.876961705688E-2,(113[&rate=5.891850882085518E-4]:5.818793501621E-1,117[&rate=5.891850882085518E-4]:5.846190761897E-1)[&rate=5.891850882085518E-4]:1.944118982734E-2)[&rate=5.891850882085518E-4]:7.584685033147E-3,(105[&rate=5.891850882085518E-4]:4.97208515396E-1,110[&rate=5.891850882085518E-4]:5.191263236151E-1)[&rate=5.891850882085518E-4]:8.429944935281E-2)[&rate=5.891850882085518E-4]:3.67934408252E-1)[&rate=5.891850882085518E-4]:1.577163794263E-1)[&rate=5.891850882085518E-4]:2.316521840056E-2)[&rate=5.891850882085518E-4]:2.162085847251E-1,(3[&rate=5.891850882085518E-4]:6.285136480119E-1,(((15[&rate=5.891850882085518E-4]:2.71860467031E-1,10[&rate=5.891850882085518E-4]:2.335043026476E-1)[&rate=5.891850882085518E-4]:1.924225901886E-1,(18[&rate=5.891850882085518E-4]:4.236562363371E-1,6[&rate=5.891850882085518E-4]:3.60642537707E-1)[&rate=5.891850882085518E-4]:4.884599896481E-2)[&rate=5.891850882085518E-4]:1.428283434748E-1,((89[&rate=5.891850882085518E-4]:1.125373399646E-1,88[&rate=5.891850882085518E-4]:9.883870982762E-2)[&rate=5.891850882085518E-4]:2.107516997138E-1,((((90[&rate=5.891850882085518E-4]:4.868964273045E-2,91[&rate=5.891850882085518E-4]:4.868964273045E-2)[&rate=5.891850882085518E-4]:4.688698642706E-2,92[&rate=5.891850882085518E-4]:9.557662915752E-2)[&rate=5.891850882085518E-4]:9.865375313809E-2,87[&rate=5.891850882085518E-4]:1.805317521586E-1)[&rate=5.891850882085518E-4]:2.864660824418E-2,((85[&rate=5.891850882085518E-4]:1.261321735886E-1,83[&rate=5.891850882085518E-4]:1.261321735886E-1)[&rate=5.891850882085518E-4]:1.820290142463E-2,((84[&rate=5.891850882085518E-4]:1.092863769152E-1,93[&rate=5.891850882085518E-4]:1.229850070522E-1)[&rate=5.891850882085518E-4]:1.803958190514E-2,86[&rate=5.891850882085518E-4]:1.273259588203E-1)[&rate=5.891850882085518E-4]:1.700911619293E-2)[&rate=5.891850882085518E-4]:6.484328538953E-2)[&rate=5.891850882085518E-4]:1.004120491386E-1)[&rate=5.891850882085518E-4]:7.303977034819E-1)[&rate=5.891850882085518E-4]:1.282515623857E-1)[&rate=5.891850882085518E-4]:6.687038390478E-1)[&rate=5.891850882085518E-4]:3.939719317523E-1,101[&rate=5.891850882085518E-4]:6.884496927844E-1)[&rate=5.891850882085518E-4]:7.998952734007E-1)[&rate=5.891850882085518E-4]:9.833688735683E-3,(97[&rate=5.891850882085518E-4]:3.999360794705E-1,(((99[&rate=5.891850882085518E-4]:4.165776073115E-1,96[&rate=5.891850882085518E-4]:3.810584816287E-1)[&rate=5.891850882085518E-4]:1.081473654831E-1,98[&rate=5.891850882085518E-4]:5.028670492974E-1)[&rate=5.891850882085518E-4]:9.336300482938E-2,((100[&rate=5.891850882085518E-4]:7.966763143277E-2,94[&rate=5.891850882085518E-4]:7.966763143277E-2)[&rate=5.891850882085518E-4]:2.643332556666E-1,95[&rate=5.891850882085518E-4]:4.287003406515E-1)[&rate=5.891850882085518E-4]:1.78458675224E-1)[&rate=5.891850882085518E-4]:3.159577256229E-3)[&rate=5.891850882085518E-4]:5.404016509033E-2)[&rate=5.891850882085518E-4]:1.120750471165E-2,147[&rate=5.891850882085518E-4]:5.93599049819E-1)[&rate=5.891850882085518E-4]:2.059824281485E-2,((40[&rate=5.891850882085518E-4]:5.129094468988E-1,(2[&rate=5.891850882085518E-4]:8.60236365647E-1,((22[&rate=5.891850882085518E-4]:4.367971115762E-1,27[&rate=5.891850882085518E-4]:4.532354677406E-1)[&rate=5.891850882085518E-4]:2.575665127713E-1,((26[&rate=5.891850882085518E-4]:5.766760575842E-1,(7[&rate=5.891850882085518E-4]:2.34684370026E-1,8[&rate=5.891850882085518E-4]:2.34684370026E-1)[&rate=5.891850882085518E-4]:2.351423724897E-1)[&rate=5.891850882085518E-4]:1.236169285568E-1,31[&rate=5.891850882085518E-4]:7.441286025794E-1)[&rate=5.891850882085518E-4]:5.029542316166E-3)[&rate=5.891850882085518E-4]:3.384754810255E-1)[&rate=5.891850882085518E-4]:1.609398884081E0)[&rate=5.891850882085518E-4]:2.561025769206E-3,(146[&rate=5.891850882085518E-4]:4.224580935748E-1,39[&rate=5.891850882085518E-4]:3.022395143399E-1)[&rate=5.891850882085518E-4]:2.13230958328E-1)[&rate=5.891850882085518E-4]:4.134977078557E-2)[&rate=5.891850882085518E-4]:2.8723169103E-1,38[&rate=5.891850882085518E-4]:7.757459235545E-1)[&rate=5.891850882085518E-4]:4.960076528529E-1)[&rate=5.891850882085518E-4]:1.753932771587E-1,(((((133[&rate=5.891850882085518E-4]:5.494861070669E-1,(137[&rate=5.891850882085518E-4]:2.925570998241E-1,134[&rate=5.891850882085518E-4]:2.213242231119E-1)[&rate=5.891850882085518E-4]:2.980248976539E-1)[&rate=5.891850882085518E-4]:8.110937461179E-1,(53[&rate=5.891850882085518E-4]:5.537774235568E-1,(((((77[&rate=5.891850882085518E-4]:3.952184635482E-1,(73[&rate=5.891850882085518E-4]:2.030473082409E-1,71[&rate=5.891850882085518E-4]:1.345541575561E-1)[&rate=5.891850882085518E-4]:1.97650607362E-1)[&rate=5.891850882085518E-4]:1.200685233403E-2,(81[&rate=5.891850882085518E-4]:6.338312226136E-2,80[&rate=5.891850882085518E-4]:6.338312226136E-2)[&rate=5.891850882085518E-4]:3.000065771825E-1)[&rate=5.891850882085518E-4]:5.364155509899E-2,(79[&rate=5.891850882085518E-4]:1.967768144467E-1,(82[&rate=5.891850882085518E-4]:1.659270099234E-1,(72[&rate=5.891850882085518E-4]:2.775901706871E-2,78[&rate=5.891850882085518E-4]:4.967682528802E-2)[&rate=5.891850882085518E-4]:1.080310065533E-1)[&rate=5.891850882085518E-4]:3.906898260534E-2)[&rate=5.891850882085518E-4]:2.284736181785E-1)[&rate=5.891850882085518E-4]:2.091642759305E-1,(75[&rate=5.891850882085518E-4]:5.599098247011E-1,((76[&rate=5.891850882085518E-4]:3.914586915973E-1,70[&rate=5.891850882085518E-4]:3.531025272139E-1)[&rate=5.891850882085518E-4]:3.408443590647E-3,74[&rate=5.891850882085518E-4]:3.94867135188E-1)[&rate=5.891850882085518E-4]:1.650426895132E-1)[&rate=5.891850882085518E-4]:1.156007742654E-1)[&rate=5.891850882085518E-4]:6.212501915109E-1,(52[&rate=5.891850882085518E-4]:4.880452566121E-1,(103[&rate=5.891850882085518E-4]:6.355363702008E-1,((12[&rate=5.891850882085518E-4]:2.648950550518E-1,5[&rate=5.891850882085518E-4]:2.265388906684E-1)[&rate=5.891850882085518E-4]:1.50121813197E-1,29[&rate=5.891850882085518E-4]:5.218661833174E-1)[&rate=5.891850882085518E-4]:3.465468992122E-1)[&rate=5.891850882085518E-4]:1.516802620972E0)[&rate=5.891850882085518E-4]:7.044919656466E-2)[&rate=5.891850882085518E-4]:3.479691691416E-3)[&rate=5.891850882085518E-4]:2.472293265984E-2)[&rate=5.891850882085518E-4]:8.181204201718E-1,125[&rate=5.891850882085518E-4]:1.186238262727E0)[&rate=5.891850882085518E-4]:2.348003634118E-1,(((((58[&rate=5.891850882085518E-4]:2.157666745829E-1,54[&rate=5.891850882085518E-4]:1.583896254026E-1)[&rate=5.891850882085518E-4]:9.446657382197E-3,(37[&rate=5.891850882085518E-4]:2.408746421705E-1,(55[&rate=5.891850882085518E-4]:1.479713827747E-1,56[&rate=5.891850882085518E-4]:1.479713827747E-1)[&rate=5.891850882085518E-4]:4.645517196397E-2)[&rate=5.891850882085518E-4]:3.464372854708E-3)[&rate=5.891850882085518E-4]:3.280821402373E-3,59[&rate=5.891850882085518E-4]:2.093684703074E-1)[&rate=5.891850882085518E-4]:1.0130516457E-1,57[&rate=5.891850882085518E-4]:3.134058753146E-1)[&rate=5.891850882085518E-4]:1.487934568495E-1,68[&rate=5.891850882085518E-4]:4.10286763858E-1)[&rate=5.891850882085518E-4]:8.440851956142E-1)[&rate=5.891850882085518E-4]:9.010741266321E-2,((66[&rate=5.891850882085518E-4]:2.247476240725E-1,(126[&rate=5.891850882085518E-4]:9.685424038246E-1,(119[&rate=5.891850882085518E-4]:1.19793724994E0,(120[&rate=5.891850882085518E-4]:9.273257122871E-1,((138[&rate=5.891850882085518E-4]:1.795725615587E-1,136[&rate=5.891850882085518E-4]:4.806571224349E-2)[&rate=5.891850882085518E-4]:6.283512009271E-1,135[&rate=5.891850882085518E-4]:6.079237624857E-1)[&rate=5.891850882085518E-4]:6.734715528085E-2)[&rate=5.891850882085518E-4]:1.747211266944E-1)[&rate=5.891850882085518E-4]:5.56307676528E-1)[&rate=5.891850882085518E-4]:5.033794099329E-1)[&rate=5.891850882085518E-4]:1.297412394275E-1,(67[&rate=5.891850882085518E-4]:2.032449332056E-1,(122[&rate=5.891850882085518E-4]:1.660152550869E-1,(123[&rate=5.891850882085518E-4]:1.4192226881E-1,124[&rate=5.891850882085518E-4]:1.391900283729E-1)[&rate=5.891850882085518E-4]:2.409298627689E-2)[&rate=5.891850882085518E-4]:5.385022284593E-1)[&rate=5.891850882085518E-4]:1.512439302945E-1)[&rate=5.891850882085518E-4]:4.422698708632E-1)[&rate=5.891850882085518E-4]:4.802267268748E-2)[&rate=5.891850882085518E-4]:8.157502502352E-2)[&rate=5.891850882085518E-4]:2.818970186224E-1,(32[&rate=5.891850882085518E-4]:2.651673450561E-2,34[&rate=5.891850882085518E-4]:4.84345427247E-2)[&rate=5.891850882085518E-4]:2.968052093417E-1);
tree STATE_89610000 [&joint=-20953.172613412127,lnP=-20953.172613412127] = [&R] ((33[&rate=6.250783045438961E-4]:7.492808709089E-2,((((36[&rate=6.250783045438961E-4]:4.665206811983E-1,((127[&rate=6.250783045438961E-4]:2.899380900825E0,(35[&rate=6.250783045438961E-4]:1.515910255819E-2,121[&rate=6.250783045438961E-4]:2.141186499818E0)[&rate=6.250783045438961E-4]:3.170985105951E-1)[&rate=6.250783045438961E-4]:2.067675151248E-2,((45[&rate=6.250783045438961E-4]:6.798350958006E-1,(51[&rate=6.250783045438961E-4]:5.151029869191E-1,(((((48[&rate=6.250783045438961E-4]:2.591771440898E-1,41[&rate=6.250783045438961E-4]:2.154612970954E-1)[&rate=6.250783045438961E-4]:1.009633173702E-1,42[&rate=6.250783045438961E-4]:3.218890953398E-1)[&rate=6.250783045438961E-4]:7.221316813437E-2,46[&rate=6.250783045438961E-4]:4.432825913429E-1)[&rate=6.250783045438961E-4]:1.384592423022E-2,43[&rate=6.250783045438961E-4]:4.571285155731E-1)[&rate=6.250783045438961E-4]:5.348771696072E-2,(44[&rate=6.250783045438961E-4]:4.426168304937E-1,((50[&rate=6.250783045438961E-4]:2.567373179953E-1,49[&rate=6.250783045438961E-4]:2.567373179953E-1)[&rate=6.250783045438961E-4]:3.343026999103E-2,47[&rate=6.250783045438961E-4]:3.229544732321E-1)[&rate=6.250783045438961E-4]:1.251268381359E-1)[&rate=6.250783045438961E-4]:6.253492116584E-2)[&rate=6.250783045438961E-4]:3.180915875679E-2)[&rate=6.250783045438961E-4]:1.456064258213E-1)[&rate=6.250783045438961E-4]:3.614438939595E-1,(((((((132[&rate=6.250783045438961E-4]:1.111978420481E-1,129[&rate=6.250783045438961E-4]:1.084581160207E-1)[&rate=6.250783045438961E-4]:6.935168529072E-2,130[&rate=6.250783045438961E-4]:1.778098013114E-1)[&rate=6.250783045438961E-4]:5.069183281534E-2,131[&rate=6.250783045438961E-4]:2.312413601541E-1)[&rate=6.250783045438961E-4]:3.119618575829E-1,69[&rate=6.250783045438961E-4]:6.884086971892E-1)[&rate=6.250783045438961E-4]:2.697482800974E-2,118[&rate=6.250783045438961E-4]:7.044246210893E-1)[&rate=6.250783045438961E-4]:6.823246551023E-1,128[&rate=6.250783045438961E-4]:1.247023248794E0)[&rate=6.250783045438961E-4]:1.240084950069E-1,(((65[&rate=6.250783045438961E-4]:2.740874442351E-1,62[&rate=6.250783045438961E-4]:4.658682661529E-1)[&rate=6.250783045438961E-4]:3.721190556504E-2,(60[&rate=6.250783045438961E-4]:1.519311738614E-1,64[&rate=6.250783045438961E-4]:3.026161053681E-1)[&rate=6.250783045438961E-4]:1.593681759387E-1)[&rate=6.250783045438961E-4]:2.197432681569E-1,(61[&rate=6.250783045438961E-4]:1.52077862495E-1,63[&rate=6.250783045438961E-4]:1.109819720839E-1)[&rate=6.250783045438961E-4]:5.707455773799E-1)[&rate=6.250783045438961E-4]:7.879343313237E-1)[&rate=6.250783045438961E-4]:4.436434582502E-1)[&rate=6.250783045438961E-4]:6.702628590208E-2)[&rate=6.250783045438961E-4]:6.701097406668E-2)[&rate=6.250783045438961E-4]:2.736423860553E-1,((((((2[&rate=6.250783045438961E-4]:7.102234281043E-1,((22[&rate=6.250783045438961E-4]:3.907012083168E-1,27[&rate=6.250783045438961E-4]:4.071395644812E-1)[&rate=6.250783045438961E-4]:4.711663746691E-1,(31[&rate=6.250783045438961E-4]:9.085997472467E-1,(26[&rate=6.250783045438961E-4]:5.560855254703E-1,(7[&rate=6.250783045438961E-4]:2.258054213846E-1,8[&rate=6.250783045438961E-4]:2.258054213846E-1)[&rate=6.250783045438961E-4]:2.234307890172E-1)[&rate=6.250783045438961E-4]:3.08678605338E-1)[&rate=6.250783045438961E-4]:8.062356287226E-3)[&rate=6.250783045438961E-4]:2.095858484445E-2)[&rate=6.250783045438961E-4]:1.474728148662E0,16[&rate=6.250783045438961E-4]:2.313718700054E0)[&rate=6.250783045438961E-4]:2.366030341415E-1,147[&rate=6.250783045438961E-4]:5.222058572585E-1)[&rate=6.250783045438961E-4]:3.722660992113E-2,146[&rate=6.250783045438961E-4]:6.222739972342E-1)[&rate=6.250783045438961E-4]:2.001552688092E-1,(((40[&rate=6.250783045438961E-4]:4.872431958717E-1,((((89[&rate=6.250783045438961E-4]:6.66574854546E-2,88[&rate=6.250783045438961E-4]:5.295885531758E-2)[&rate=6.250783045438961E-4]:6.353666758574E-1,((87[&rate=6.250783045438961E-4]:1.72257591378E-1,((93[&rate=6.250783045438961E-4]:1.227137262111E-1,84[&rate=6.250783045438961E-4]:1.090150960741E-1)[&rate=6.250783045438961E-4]:9.640487414322E-3,(85[&rate=6.250783045438961E-4]:7.285057024033E-2,(83[&rate=6.250783045438961E-4]:3.750835093254E-2,86[&rate=6.250783045438961E-4]:3.750835093254E-2)[&rate=6.250783045438961E-4]:3.53422193078E-2)[&rate=6.250783045438961E-4]:4.580501324808E-2)[&rate=6.250783045438961E-4]:5.360200788963E-2)[&rate=6.250783045438961E-4]:5.768048058264E-2,((90[&rate=6.250783045438961E-4]:1.301779838359E-2,91[&rate=6.250783045438961E-4]:1.301779838359E-2)[&rate=6.250783045438961E-4]:1.313422661453E-1,92[&rate=6.250783045438961E-4]:1.443600645289E-1)[&rate=6.250783045438961E-4]:9.927663756883E-2)[&rate=6.250783045438961E-4]:4.583874592143E-1)[&rate=6.250783045438961E-4]:1.122901758781E0,((((24[&rate=6.250783045438961E-4]:9.031567804379E-1,(1[&rate=6.250783045438961E-4]:4.722360133594E-2,(28[&rate=6.250783045438961E-4]:4.290512042806E-1,21[&rate=6.250783045438961E-4]:4.043936700342E-1)[&rate=6.250783045438961E-4]:4.044737669183E-1)[&rate=6.250783045438961E-4]:7.511126129375E-2)[&rate=6.250783045438961E-4]:2.876649655853E-1,(102[&rate=6.250783045438961E-4]:2.885115642847E-2,(((20[&rate=6.250783045438961E-4]:5.201105222883E-1,25[&rate=6.250783045438961E-4]:5.392886044801E-1)[&rate=6.250783045438961E-4]:1.259673454099E-1,23[&rate=6.250783045438961E-4]:6.542970457803E-1)[&rate=6.250783045438961E-4]:8.191941570288E-2,(140[&rate=6.250783045438961E-4]:5.000447813236E-1,11[&rate=6.250783045438961E-4]:5.192228635153E-1)[&rate=6.250783045438961E-4]:1.320620911187E-1)[&rate=6.250783045438961E-4]:4.43319626452E-1)[&rate=6.250783045438961E-4]:3.267539783338E-4)[&rate=6.250783045438961E-4]:5.109746521702E-2,((142[&rate=6.250783045438961E-4]:1.671270051931E-1,((145[&rate=6.250783045438961E-4]:7.54971631211E-2,141[&rate=6.250783045438961E-4]:7.275743709352E-2)[&rate=6.250783045438961E-4]:3.802040287981E-2,144[&rate=6.250783045438961E-4]:1.08038113946E-1)[&rate=6.250783045438961E-4]:5.360943919218E-2)[&rate=6.250783045438961E-4]:1.059126594781E0,((((19[&rate=6.250783045438961E-4]:3.245672676935E-1,13[&rate=6.250783045438961E-4]:2.862111033098E-1)[&rate=6.250783045438961E-4]:4.418543116244E-1,((((112[&rate=6.250783045438961E-4]:3.74956627493E-1,114[&rate=6.250783045438961E-4]:2.927648466712E-1)[&rate=6.250783045438961E-4]:1.483653021204E-1,109[&rate=6.250783045438961E-4]:5.205822035861E-1)[&rate=6.250783045438961E-4]:8.886675177223E-2,(107[&rate=6.250783045438961E-4]:1.280903061522E-1,108[&rate=6.250783045438961E-4]:1.253505801248E-1)[&rate=6.250783045438961E-4]:4.621805670144E-1)[&rate=6.250783045438961E-4]:8.680758676418E-2,115[&rate=6.250783045438961E-4]:6.16804487328E-1)[&rate=6.250783045438961E-4]:2.906914678443E-2)[&rate=6.250783045438961E-4]:1.17316626109E-2,((116[&rate=6.250783045438961E-4]:5.141866314418E-1,(104[&rate=6.250783045438961E-4]:4.770893475465E-1,((111[&rate=6.250783045438961E-4]:5.579606439372E-3,139[&rate=6.250783045438961E-4]:1.809220721927E-1)[&rate=6.250783045438961E-4]:4.054245685072E-1,106[&rate=6.250783045438961E-4]:3.945658187822E-1)[&rate=6.250783045438961E-4]:8.252352876438E-2)[&rate=6.250783045438961E-4]:9.737125649805E-2)[&rate=6.250783045438961E-4]:4.555072394875E-2,(148[&rate=6.250783045438961E-4]:3.585032277736E-1,143[&rate=6.250783045438961E-4]:3.557635017462E-1)[&rate=6.250783045438961E-4]:2.395902920007E-1)[&rate=6.250783045438961E-4]:9.786794133272E-2)[&rate=6.250783045438961E-4]:1.032134175984E-1,((17[&rate=6.250783045438961E-4]:4.162366069511E-1,14[&rate=6.250783045438961E-4]:3.778804425674E-1)[&rate=6.250783045438961E-4]:2.025295796417E-1,(((110[&rate=6.250783045438961E-4]:2.971625942223E-1,113[&rate=6.250783045438961E-4]:3.02642046277E-1)[&rate=6.250783045438961E-4]:8.011132949992E-2,105[&rate=6.250783045438961E-4]:3.553561155031E-1)[&rate=6.250783045438961E-4]:1.867995958763E-1,(117[&rate=6.250783045438961E-4]:3.151728068486E-1,(9[&rate=6.250783045438961E-4]:2.931149816775E-1,(30[&rate=6.250783045438961E-4]:1.792705089762E-1,4[&rate=6.250783045438961E-4]:6.667769250231E-3)[&rate=6.250783045438961E-4]:2.371321439341E-1)[&rate=6.250783045438961E-4]:1.109892106151E-2)[&rate=6.250783045438961E-4]:2.571198908321E-1)[&rate=6.250783045438961E-4]:1.085705055602E-2)[&rate=6.250783045438961E-4]:2.626004729343E-1)[&rate=6.250783045438961E-4]:2.106403651043E-1)[&rate=6.250783045438961E-4]:1.005971181155E-1)[&rate=6.250783045438961E-4]:8.722349596073E-2,((6[&rate=6.250783045438961E-4]:4.908829574487E-1,(15[&rate=6.250783045438961E-4]:3.326317905339E-1,10[&rate=6.250783045438961E-4]:2.942756261505E-1)[&rate=6.250783045438961E-4]:2.130456874626E-1)[&rate=6.250783045438961E-4]:1.21303009882E-1,(18[&rate=6.250783045438961E-4]:3.683569045299E-1,3[&rate=6.250783045438961E-4]:2.532884113793E-1)[&rate=6.250783045438961E-4]:3.068427614309E-1)[&rate=6.250783045438961E-4]:6.04627972747E-1)[&rate=6.250783045438961E-4]:1.067421170017E-1)[&rate=6.250783045438961E-4]:3.921314553448E-1,101[&rate=6.250783045438961E-4]:6.608929918762E-1)[&rate=6.250783045438961E-4]:7.995143629893E-1)[&rate=6.250783045438961E-4]:3.483392052175E-2,(((99[&rate=6.250783045438961E-4]:4.266587503316E-1,96[&rate=6.250783045438961E-4]:3.911396246488E-1)[&rate=6.250783045438961E-4]:7.518607052817E-2,((100[&rate=6.250783045438961E-4]:2.099957617339E-1,94[&rate=6.250783045438961E-4]:2.099957617339E-1)[&rate=6.250783045438961E-4]:1.298136857432E-1,95[&rate=6.250783045438961E-4]:4.245089010292E-1)[&rate=6.250783045438961E-4]:6.640695808214E-2)[&rate=6.250783045438961E-4]:7.71017556734E-2,(98[&rate=6.250783045438961E-4]:5.556996896563E-1,97[&rate=6.250783045438961E-4]:3.562461377438E-1)[&rate=6.250783045438961E-4]:1.388963379719E-3)[&rate=6.250783045438961E-4]:9.340376390373E-2)[&rate=6.250783045438961E-4]:9.985596439607E-2,39[&rate=6.250783045438961E-4]:6.219330807895E-1)[&rate=6.250783045438961E-4]:8.027760601896E-2)[&rate=6.250783045438961E-4]:3.412766889727E-1,38[&rate=6.250783045438961E-4]:9.751813648521E-1)[&rate=6.250783045438961E-4]:3.207718064512E-1)[&rate=6.250783045438961E-4]:1.959435630253E-2,(((((((134[&rate=6.250783045438961E-4]:5.354056809139E-1,(133[&rate=6.250783045438961E-4]:3.517083799644E-1,137[&rate=6.250783045438961E-4]:3.928042703755E-1)[&rate=6.250783045438961E-4]:2.138342872507E-1)[&rate=6.250783045438961E-4]:6.989025392825E-1,((((73[&rate=6.250783045438961E-4]:2.845779975332E-1,(77[&rate=6.250783045438961E-4]:2.54806395537E-1,71[&rate=6.250783045438961E-4]:1.917926969069E-1)[&rate=6.250783045438961E-4]:2.42921499415E-2)[&rate=6.250783045438961E-4]:1.100245502315E-1,(81[&rate=6.250783045438961E-4]:7.265611382164E-2,80[&rate=6.250783045438961E-4]:7.265611382164E-2)[&rate=6.250783045438961E-4]:2.7263136545E-1)[&rate=6.250783045438961E-4]:3.736391409193E-3,(82[&rate=6.250783045438961E-4]:3.233912585458E-1,(79[&rate=6.250783045438961E-4]:1.408006843481E-1,(78[&rate=6.250783045438961E-4]:1.049393100288E-1,72[&rate=6.250783045438961E-4]:8.302150180946E-2)[&rate=6.250783045438961E-4]:3.586137431928E-2)[&rate=6.250783045438961E-4]:1.743713961157E-1)[&rate=6.250783045438961E-4]:4.207096829938E-2)[&rate=6.250783045438961E-4]:2.803412562677E-1,(75[&rate=6.250783045438961E-4]:4.937679697833E-1,(76[&rate=6.250783045438961E-4]:4.340409773358E-1,(70[&rate=6.250783045438961E-4]:3.563627742724E-1,74[&rate=6.250783045438961E-4]:3.947189386558E-1)[&rate=6.250783045438961E-4]:3.932203867997E-2)[&rate=6.250783045438961E-4]:5.972699244745E-2)[&rate=6.250783045438961E-4]:1.849122256583E-1)[&rate=6.250783045438961E-4]:5.501485726999E-1)[&rate=6.250783045438961E-4]:1.642385732587E-1,(52[&rate=6.250783045438961E-4]:4.884339491192E-1,(103[&rate=6.250783045438961E-4]:2.872024419417E-1,((12[&rate=6.250783045438961E-4]:6.269964091031E-2,5[&rate=6.250783045438961E-4]:2.434347652685E-2)[&rate=6.250783045438961E-4]:1.144632417966E-1,29[&rate=6.250783045438961E-4]:2.840121977755E-1)[&rate=6.250783045438961E-4]:2.36066956495E-1)[&rate=6.250783045438961E-4]:1.865525241738E0)[&rate=6.250783045438961E-4]:1.663670549802E-1)[&rate=6.250783045438961E-4]:1.160209176702E-1,53[&rate=6.250783045438961E-4]:7.626252004582E-1)[&rate=6.250783045438961E-4]:3.760059016965E-1,125[&rate=6.250783045438961E-4]:9.282485884935E-1)[&rate=6.250783045438961E-4]:2.302274074858E-1,((((57[&rate=6.250783045438961E-4]:2.600709771468E-1,((37[&rate=6.250783045438961E-4]:1.291537872478E-1,58[&rate=6.250783045438961E-4]:1.100281041877E-1)[&rate=6.250783045438961E-4]:7.405424480689E-2,54[&rate=6.250783045438961E-4]:1.267052998142E-1)[&rate=6.250783045438961E-4]:9.238207077526E-2)[&rate=6.250783045438961E-4]:4.390621357349E-2,(55[&rate=6.250783045438961E-4]:2.388641502787E-1,56[&rate=6.250783045438961E-4]:2.388641502787E-1)[&rate=6.250783045438961E-4]:5.418407869286E-2)[&rate=6.250783045438961E-4]:2.495890218159E-2,59[&rate=6.250783045438961E-4]:3.262038524648E-1)[&rate=6.250783045438961E-4]:2.481432111819E-1,68[&rate=6.250783045438961E-4]:5.251667357778E-1)[&rate=6.250783045438961E-4]:4.666425935348E-1)[&rate=6.250783045438961E-4]:1.625253915301E-1,((((119[&rate=6.250783045438961E-4]:1.558785422338E0,(((138[&rate=6.250783045438961E-4]:2.569577907746E-1,136[&rate=6.250783045438961E-4]:1.254509414594E-1)[&rate=6.250783045438961E-4]:3.255251535066E-1,135[&rate=6.250783045438961E-4]:3.824829442812E-1)[&rate=6.250783045438961E-4]:4.14622000805E-1,120[&rate=6.250783045438961E-4]:1.049159739607E0)[&rate=6.250783045438961E-4]:4.137352717721E-1)[&rate=6.250783045438961E-4]:4.597731855402E-2,126[&rate=6.250783045438961E-4]:8.190602182479E-1)[&rate=6.250783045438961E-4]:8.058229228359E-1,66[&rate=6.250783045438961E-4]:3.777089513989E-1)[&rate=6.250783045438961E-4]:1.63840774521E-2,(67[&rate=6.250783045438961E-4]:2.896807016978E-1,(122[&rate=6.250783045438961E-4]:2.048790813413E-1,(123[&rate=6.250783045438961E-4]:1.111862426248E-2,124[&rate=6.250783045438961E-4]:8.386383825355E-3)[&rate=6.250783045438961E-4]:1.937604570788E-1)[&rate=6.250783045438961E-4]:5.860741706972E-1)[&rate=6.250783045438961E-4]:1.044123271532E-1)[&rate=6.250783045438961E-4]:2.125210542194E-1)[&rate=6.250783045438961E-4]:1.0656799802E-1)[&rate=6.250783045438961E-4]:2.388790416755E-1,34[&rate=6.250783045438961E-4]:8.904742413581E-2)[&rate=6.250783045438961E-4]:2.319019119452E-3)[&rate=6.250783045438961E-4]:2.997794773697E-2,32[&rate=6.250783045438961E-4]:9.942658277315E-2);
tree STATE_89620000 [&joint=-20968.743740869104,lnP=-20968.743740869104] = [&R] ((((((((((121[&rate=5.845616934395655E-4]:2.07030024453E0,127[&rate=5.845616934395655E-4]:2.511396134941E0)[&rate=5.845616934395655E-4]:1.205325484547E-1,35[&rate=5.845616934395655E-4]:6.480539572472E-2)[&rate=5.845616934395655E-4]:4.651001800773E-4,36[&rate=5.845616934395655E-4]:1.118458383706E-1)[&rate=5.845616934395655E-4]:9.957589634546E-2,((45[&rate=5.845616934395655E-4]:6.352729888479E-1,(((50[&rate=5.845616934395655E-4]:4.492852686655E-1,49[&rate=5.845616934395655E-4]:4.492852686655E-1)[&rate=5.845616934395655E-4]:5.687062838031E-2,(51[&rate=5.845616934395655E-4]:3.296946380935E-1,(44[&rate=5.845616934395655E-4]:1.598008580871E-1,47[&rate=5.845616934395655E-4]:1.652653389613E-1)[&rate=5.845616934395655E-4]:1.917517035036E-1)[&rate=5.845616934395655E-4]:1.819257398266E-1)[&rate=5.845616934395655E-4]:5.029436968596E-2,((46[&rate=5.845616934395655E-4]:4.730115092919E-1,((42[&rate=5.845616934395655E-4]:7.900516019499E-2,48[&rate=5.845616934395655E-4]:1.172565263152E-1)[&rate=5.845616934395655E-4]:2.230880333857E-1,41[&rate=5.845616934395655E-4]:2.966287127064E-1)[&rate=5.845616934395655E-4]:1.217379878424E-1)[&rate=5.845616934395655E-4]:5.538746089604E-2,43[&rate=5.845616934395655E-4]:5.283989701879E-1)[&rate=5.845616934395655E-4]:6.083818178958E-2)[&rate=5.845616934395655E-4]:5.423255818178E-2)[&rate=5.845616934395655E-4]:1.626401809602E-1,(128[&rate=5.845616934395655E-4]:1.32676904952E0,(((118[&rate=5.845616934395655E-4]:5.32202545748E-1,69[&rate=5.845616934395655E-4]:5.431614498577E-1)[&rate=5.845616934395655E-4]:2.491388477043E-1,((132[&rate=5.845616934395655E-4]:1.732813100019E-1,129[&rate=5.845616934395655E-4]:1.705415839745E-1)[&rate=5.845616934395655E-4]:5.451288724192E-2,(130[&rate=5.845616934395655E-4]:6.530267030452E-2,131[&rate=5.845616934395655E-4]:6.804239633188E-2)[&rate=5.845616934395655E-4]:1.597518009119E-1)[&rate=5.845616934395655E-4]:4.19300620866E-1)[&rate=5.845616934395655E-4]:6.537231467327E-1,(((60[&rate=5.845616934395655E-4]:1.066150291255E-1,(62[&rate=5.845616934395655E-4]:1.305746717625E-1,64[&rate=5.845616934395655E-4]:8.947878135142E-2)[&rate=5.845616934395655E-4]:1.678211792808E-1)[&rate=5.845616934395655E-4]:1.771344228157E-1,65[&rate=5.845616934395655E-4]:2.837494519412E-1)[&rate=5.845616934395655E-4]:3.846900640735E-1,(61[&rate=5.845616934395655E-4]:1.271075534896E-1,63[&rate=5.845616934395655E-4]:8.601166307857E-2)[&rate=5.845616934395655E-4]:7.331127844428E-1)[&rate=5.845616934395655E-4]:5.748442022525E-1)[&rate=5.845616934395655E-4]:3.143053673238E-2)[&rate=5.845616934395655E-4]:2.445403325794E-1)[&rate=5.845616934395655E-4]:1.223041334385E-1)[&rate=5.845616934395655E-4]:3.266273497571E-1,(((147[&rate=5.845616934395655E-4]:7.195207990728E-1,((99[&rate=5.845616934395655E-4]:4.370447980479E-1,96[&rate=5.845616934395655E-4]:4.015256723651E-1)[&rate=5.845616934395655E-4]:2.952892031702E-1,(98[&rate=5.845616934395655E-4]:5.132319598119E-1,((100[&rate=5.845616934395655E-4]:1.058509291761E-1,94[&rate=5.845616934395655E-4]:1.058509291761E-1)[&rate=5.845616934395655E-4]:2.1650218018E-1,95[&rate=5.845616934395655E-4]:4.070525629081E-1)[&rate=5.845616934395655E-4]:1.171083586525E-1)[&rate=5.845616934395655E-4]:1.97244117909E-1)[&rate=5.845616934395655E-4]:8.00829727178E-2)[&rate=5.845616934395655E-4]:6.069210510268E-2,(((97[&rate=5.845616934395655E-4]:3.405100986334E-1,16[&rate=5.845616934395655E-4]:2.497041276117E0)[&rate=5.845616934395655E-4]:2.615235386073E-2,(40[&rate=5.845616934395655E-4]:3.645360415879E-1,146[&rate=5.845616934395655E-4]:4.847546208228E-1)[&rate=5.845616934395655E-4]:7.316466227246E-2)[&rate=5.845616934395655E-4]:2.700323202868E-1,(((2[&rate=5.845616934395655E-4]:8.939422684826E-1,(31[&rate=5.845616934395655E-4]:7.407048583052E-1,((22[&rate=5.845616934395655E-4]:4.797135315994E-1,27[&rate=5.845616934395655E-4]:4.961518877637E-1)[&rate=5.845616934395655E-4]:1.942109548507E-1,(26[&rate=5.845616934395655E-4]:5.422680718147E-1,(7[&rate=5.845616934395655E-4]:2.065455451095E-1,8[&rate=5.845616934395655E-4]:2.065455451095E-1)[&rate=5.845616934395655E-4]:2.288732116366E-1)[&rate=5.845616934395655E-4]:1.426153187451E-1)[&rate=5.845616934395655E-4]:1.198585130712E-2)[&rate=5.845616934395655E-4]:3.806346704514E-1)[&rate=5.845616934395655E-4]:1.544096456207E0,39[&rate=5.845616934395655E-4]:4.813129218606E-1)[&rate=5.845616934395655E-4]:1.361288703519E-1,(((((142[&rate=5.845616934395655E-4]:2.435645737709E-1,(141[&rate=5.845616934395655E-4]:1.841095231187E-1,(144[&rate=5.845616934395655E-4]:1.123666197419E-1,145[&rate=5.845616934395655E-4]:1.178460717968E-1)[&rate=5.845616934395655E-4]:6.900317734947E-2)[&rate=5.845616934395655E-4]:5.671532462462E-2)[&rate=5.845616934395655E-4]:1.085559860449E0,((((115[&rate=5.845616934395655E-4]:6.533297444471E-1,(((112[&rate=5.845616934395655E-4]:3.71621856995E-1,114[&rate=5.845616934395655E-4]:2.894300761732E-1)[&rate=5.845616934395655E-4]:9.417752775756E-2,109[&rate=5.845616934395655E-4]:4.630596587252E-1)[&rate=5.845616934395655E-4]:7.309037159494E-2,(108[&rate=5.845616934395655E-4]:4.718851808106E-1,107[&rate=5.845616934395655E-4]:4.74624906838E-1)[&rate=5.845616934395655E-4]:4.234704129045E-2)[&rate=5.845616934395655E-4]:1.966317689214E-1)[&rate=5.845616934395655E-4]:5.22380485049E-2,(19[&rate=5.845616934395655E-4]:4.091866063188E-1,13[&rate=5.845616934395655E-4]:3.708304419351E-1)[&rate=5.845616934395655E-4]:4.169291318388E-1)[&rate=5.845616934395655E-4]:8.129794029755E-2,((148[&rate=5.845616934395655E-4]:2.84841940543E-1,143[&rate=5.845616934395655E-4]:2.821022145156E-1)[&rate=5.845616934395655E-4]:4.523002610358E-1,(116[&rate=5.845616934395655E-4]:4.676862465921E-1,(111[&rate=5.845616934395655E-4]:2.420162378316E-1,(139[&rate=5.845616934395655E-4]:4.133614295776E-1,(104[&rate=5.845616934395655E-4]:7.967927053853E-2,106[&rate=5.845616934395655E-4]:7.967927053853E-2)[&rate=5.845616934395655E-4]:1.419013371213E-1)[&rate=5.845616934395655E-4]:3.997274007356E-3)[&rate=5.845616934395655E-4]:3.023823375277E-1)[&rate=5.845616934395655E-4]:2.310997906029E-1)[&rate=5.845616934395655E-4]:8.807969605449E-2)[&rate=5.845616934395655E-4]:1.672639070285E-1,(((17[&rate=5.845616934395655E-4]:5.630747550295E-1,14[&rate=5.845616934395655E-4]:5.247185906458E-1)[&rate=5.845616934395655E-4]:6.659069522603E-2,((30[&rate=5.845616934395655E-4]:2.272286809634E-1,4[&rate=5.845616934395655E-4]:5.462594123741E-2)[&rate=5.845616934395655E-4]:3.689063086036E-1,9[&rate=5.845616934395655E-4]:4.728473183341E-1)[&rate=5.845616934395655E-4]:1.102427894556E-1)[&rate=5.845616934395655E-4]:1.815346171887E-1,((117[&rate=5.845616934395655E-4]:6.44333974117E-1,113[&rate=5.845616934395655E-4]:6.415942480894E-1)[&rate=5.845616934395655E-4]:4.626055751017E-2,(110[&rate=5.845616934395655E-4]:5.189357084423E-1,105[&rate=5.845616934395655E-4]:4.970179002232E-1)[&rate=5.845616934395655E-4]:1.634396451026E-1)[&rate=5.845616934395655E-4]:8.498909746099E-2)[&rate=5.845616934395655E-4]:2.634775180394E-1)[&rate=5.845616934395655E-4]:1.20200273394E-1)[&rate=5.845616934395655E-4]:8.940100981666E-3,((((20[&rate=5.845616934395655E-4]:5.448999043081E-1,25[&rate=5.845616934395655E-4]:5.640779864999E-1)[&rate=5.845616934395655E-4]:2.444002932311E-2,23[&rate=5.845616934395655E-4]:5.775591117133E-1)[&rate=5.845616934395655E-4]:2.451916858115E-2,(140[&rate=5.845616934395655E-4]:3.291574671651E-1,11[&rate=5.845616934395655E-4]:3.483355493568E-1)[&rate=5.845616934395655E-4]:1.688112240885E-1)[&rate=5.845616934395655E-4]:6.003192256532E-1,(102[&rate=5.845616934395655E-4]:3.791098907188E-2,(24[&rate=5.845616934395655E-4]:9.5177961956E-1,(1[&rate=5.845616934395655E-4]:9.865832450542E-2,(28[&rate=5.845616934395655E-4]:5.776516807444E-1,21[&rate=5.845616934395655E-4]:5.529941464979E-1)[&rate=5.845616934395655E-4]:3.07308013624E-1)[&rate=5.845616934395655E-4]:7.229937724635E-2)[&rate=5.845616934395655E-4]:2.477752051282E-1)[&rate=5.845616934395655E-4]:1.380158536904E-2)[&rate=5.845616934395655E-4]:3.977661829517E-2)[&rate=5.845616934395655E-4]:1.173183762264E-1,(((15[&rate=5.845616934395655E-4]:1.538003185906E-1,10[&rate=5.845616934395655E-4]:1.154441542072E-1)[&rate=5.845616934395655E-4]:3.597000728378E-1,6[&rate=5.845616934395655E-4]:4.587058708806E-1)[&rate=5.845616934395655E-4]:3.203343894007E-1,((18[&rate=5.845616934395655E-4]:5.098205971383E-1,3[&rate=5.845616934395655E-4]:3.947521039877E-1)[&rate=5.845616934395655E-4]:1.896537183503E-1,(((((90[&rate=5.845616934395655E-4]:2.64770684264E-3,91[&rate=5.845616934395655E-4]:2.64770684264E-3)[&rate=5.845616934395655E-4]:3.679879793775E-2,92[&rate=5.845616934395655E-4]:3.944650478039E-2)[&rate=5.845616934395655E-4]:5.625101795419E-2,87[&rate=5.845616934395655E-4]:8.199889259757E-2)[&rate=5.845616934395655E-4]:5.25041925775E-2,(84[&rate=5.845616934395655E-4]:5.003150136435E-2,(86[&rate=5.845616934395655E-4]:4.869223881857E-2,93[&rate=5.845616934395655E-4]:6.239086895559E-2)[&rate=5.845616934395655E-4]:1.339262545773E-3)[&rate=5.845616934395655E-4]:8.447158381073E-2)[&rate=5.845616934395655E-4]:1.602143686526E-1,((85[&rate=5.845616934395655E-4]:9.923287458075E-2,83[&rate=5.845616934395655E-4]:9.923287458075E-2)[&rate=5.845616934395655E-4]:1.731149272848E-1,(89[&rate=5.845616934395655E-4]:2.877309846506E-2,88[&rate=5.845616934395655E-4]:1.507446832805E-2)[&rate=5.845616934395655E-4]:2.572733335375E-1)[&rate=5.845616934395655E-4]:2.236965196217E-2)[&rate=5.845616934395655E-4]:8.294143959075E-1)[&rate=5.845616934395655E-4]:1.425796434227E-1)[&rate=5.845616934395655E-4]:4.790823771744E-1)[&rate=5.845616934395655E-4]:8.830273885742E-1,101[&rate=5.845616934395655E-4]:1.086355505482E0)[&rate=5.845616934395655E-4]:5.042504457245E-1)[&rate=5.845616934395655E-4]:9.029123193473E-2)[&rate=5.845616934395655E-4]:1.510283084795E-2)[&rate=5.845616934395655E-4]:1.781051237358E-1,38[&rate=5.845616934395655E-4]:8.326349678019E-1)[&rate=5.845616934395655E-4]:2.612042207209E-1)[&rate=5.845616934395655E-4]:3.67647601357E-1,(66[&rate=5.845616934395655E-4]:4.277271134761E-1,((67[&rate=5.845616934395655E-4]:1.425764049548E-1,(122[&rate=5.845616934395655E-4]:2.445412866437E-1,(123[&rate=5.845616934395655E-4]:1.98137787171E-1,124[&rate=5.845616934395655E-4]:1.954055467339E-1)[&rate=5.845616934395655E-4]:4.640349947267E-2)[&rate=5.845616934395655E-4]:3.993076686518E-1)[&rate=5.845616934395655E-4]:2.230491162214E-1,((119[&rate=5.845616934395655E-4]:1.369299275601E0,(120[&rate=5.845616934395655E-4]:1.254036830331E0,((138[&rate=5.845616934395655E-4]:2.013757388219E-1,136[&rate=5.845616934395655E-4]:6.986888950669E-2)[&rate=5.845616934395655E-4]:3.714176670752E-1,135[&rate=5.845616934395655E-4]:3.727934058971E-1)[&rate=5.845616934395655E-4]:6.291886299134E-1)[&rate=5.845616934395655E-4]:1.937203431132E-2)[&rate=5.845616934395655E-4]:3.001519886745E-1,126[&rate=5.845616934395655E-4]:8.837487416319E-1)[&rate=5.845616934395655E-4]:7.290509692293E-1)[&rate=5.845616934395655E-4]:6.210159229986E-2)[&rate=5.845616934395655E-4]:4.313942298883E-1)[&rate=5.845616934395655E-4]:4.963755947066E-3,(((((((79[&rate=5.845616934395655E-4]:3.188734111861E-1,((78[&rate=5.845616934395655E-4]:6.675134140864E-2,72[&rate=5.845616934395655E-4]:4.483353318933E-2)[&rate=5.845616934395655E-4]:1.894993537429E-1,82[&rate=5.845616934395655E-4]:2.644698732336E-1)[&rate=5.845616934395655E-4]:6.26227160345E-2)[&rate=5.845616934395655E-4]:2.274599248277E-1,(81[&rate=5.845616934395655E-4]:1.123635497945E-1,80[&rate=5.845616934395655E-4]:1.123635497945E-1)[&rate=5.845616934395655E-4]:4.25750608137E-1)[&rate=5.845616934395655E-4]:1.14961757994E-1,(73[&rate=5.845616934395655E-4]:4.82696715208E-1,(71[&rate=5.845616934395655E-4]:3.3550843054E-1,77[&rate=5.845616934395655E-4]:3.985221291701E-1)[&rate=5.845616934395655E-4]:7.869513398321E-2)[&rate=5.845616934395655E-4]:2.196942692105E-1)[&rate=5.845616934395655E-4]:2.976212685906E-1,(75[&rate=5.845616934395655E-4]:5.052177307855E-1,((76[&rate=5.845616934395655E-4]:3.529434046765E-1,70[&rate=5.845616934395655E-4]:3.145872402931E-1)[&rate=5.845616934395655E-4]:1.353306863697E-1,74[&rate=5.845616934395655E-4]:4.882740910463E-1)[&rate=5.845616934395655E-4]:1.694363973918E-2)[&rate=5.845616934395655E-4]:4.947945222237E-1)[&rate=5.845616934395655E-4]:6.50559749837E-1,(((137[&rate=5.845616934395655E-4]:5.051701049935E-1,(133[&rate=5.845616934395655E-4]:1.940094642016E-1,134[&rate=5.845616934395655E-4]:1.638724779005E-1)[&rate=5.845616934395655E-4]:2.700647503808E-1)[&rate=5.845616934395655E-4]:9.346758152409E-1,53[&rate=5.845616934395655E-4]:6.166705328551E-1)[&rate=5.845616934395655E-4]:1.508180136907E-1,(52[&rate=5.845616934395655E-4]:5.131938851012E-1,(103[&rate=5.845616934395655E-4]:5.183581719594E-1,((12[&rate=5.845616934395655E-4]:2.14684233051E-1,5[&rate=5.845616934395655E-4]:1.763280686676E-1)[&rate=5.845616934395655E-4]:2.294868384641E-1,29[&rate=5.845616934395655E-4]:5.510203865836E-1)[&rate=5.845616934395655E-4]:2.002144977045E-1)[&rate=5.845616934395655E-4]:1.659129447703E0)[&rate=5.845616934395655E-4]:2.624913827561E-1)[&rate=5.845616934395655E-4]:1.366203976882E-1)[&rate=5.845616934395655E-4]:1.214347686093E-1,125[&rate=5.845616934395655E-4]:8.151611991822E-1)[&rate=5.845616934395655E-4]:2.757259132229E-1,(((((37[&rate=5.845616934395655E-4]:2.525220441671E-1,(55[&rate=5.845616934395655E-4]:1.459004670299E-1,56[&rate=5.845616934395655E-4]:1.459004670299E-1)[&rate=5.845616934395655E-4]:6.017348970544E-2)[&rate=5.845616934395655E-4]:3.810814566878E-2,58[&rate=5.845616934395655E-4]:2.715045067758E-1)[&rate=5.845616934395655E-4]:3.0844763792E-3,(54[&rate=5.845616934395655E-4]:1.07495974416E-1,57[&rate=5.845616934395655E-4]:1.484795809733E-1)[&rate=5.845616934395655E-4]:1.097159595587E-1)[&rate=5.845616934395655E-4]:1.538352137525E-1,59[&rate=5.845616934395655E-4]:4.092985138474E-1)[&rate=5.845616934395655E-4]:2.327389717261E-1,68[&rate=5.845616934395655E-4]:5.928571577045E-1)[&rate=5.845616934395655E-4]:3.313632880338E-1)[&rate=5.845616934395655E-4]:4.875852913454E-1)[&rate=5.845616934395655E-4]:3.508533703727E-4,34[&rate=5.845616934395655E-4]:1.422254051714E-3)[&rate=5.845616934395655E-4]:3.60128751979E-2,32[&rate=5.845616934395655E-4]:1.551732103053E-2)[&rate=5.845616934395655E-4]:4.029438785816E-2,33[&rate=5.845616934395655E-4]:6.129116094341E-2);
tree STATE_89630000 [&joint=-20984.857087156484,lnP=-20984.857087156484] = [&R] ((((((((36[&rate=4.90240776675766E-4]:1.423191969291E-1,35[&rate=4.90240776675766E-4]:9.574385446333E-2)[&rate=4.90240776675766E-4]:1.059986364615E-1,(((((65[&rate=4.90240776675766E-4]:2.018449836635E-1,((60[&rate=4.90240776675766E-4]:1.827715777665E-1,62[&rate=4.90240776675766E-4]:3.745523996843E-1)[&rate=4.90240776675766E-4]:8.632047928523E-3,64[&rate=4.90240776675766E-4]:3.420885572017E-1)[&rate=4.90240776675766E-4]:1.044135796848E-2)[&rate=4.90240776675766E-4]:1.931583061762E-1,(61[&rate=4.90240776675766E-4]:2.101740022383E-1,63[&rate=4.90240776675766E-4]:1.690781118272E-1)[&rate=4.90240776675766E-4]:3.766101095192E-1)[&rate=4.90240776675766E-4]:1.203476980268E0,((118[&rate=4.90240776675766E-4]:9.198799963144E-1,(((129[&rate=4.90240776675766E-4]:2.020962386851E-1,(130[&rate=4.90240776675766E-4]:1.410058216906E-1,132[&rate=4.90240776675766E-4]:1.437455477179E-1)[&rate=4.90240776675766E-4]:6.109041699449E-2)[&rate=4.90240776675766E-4]:1.798548251839E-1,131[&rate=4.90240776675766E-4]:3.846907898963E-1)[&rate=4.90240776675766E-4]:3.822394499447E-1,69[&rate=4.90240776675766E-4]:9.121357192932E-1)[&rate=4.90240776675766E-4]:1.870318113088E-2)[&rate=4.90240776675766E-4]:5.541953508986E-1,128[&rate=4.90240776675766E-4]:1.334349319816E0)[&rate=4.90240776675766E-4]:3.161857448122E-1)[&rate=4.90240776675766E-4]:5.493160803335E-3,(45[&rate=4.90240776675766E-4]:6.855195148336E-1,((((46[&rate=4.90240776675766E-4]:5.62775272301E-1,43[&rate=4.90240776675766E-4]:5.62775272301E-1)[&rate=4.90240776675766E-4]:1.491051592723E-3,((48[&rate=4.90240776675766E-4]:2.858480904965E-1,42[&rate=4.90240776675766E-4]:2.475967243763E-1)[&rate=4.90240776675766E-4]:2.458939379189E-1,41[&rate=4.90240776675766E-4]:4.88026181421E-1)[&rate=4.90240776675766E-4]:2.15953337298E-2)[&rate=4.90240776675766E-4]:6.18849103154E-2,(51[&rate=4.90240776675766E-4]:5.662793433727E-1,(47[&rate=4.90240776675766E-4]:1.561311972647E-2,44[&rate=4.90240776675766E-4]:1.014863885222E-2)[&rate=4.90240776675766E-4]:5.779886280177E-1)[&rate=4.90240776675766E-4]:3.254948646498E-2)[&rate=4.90240776675766E-4]:5.417397539305E-2,(50[&rate=4.90240776675766E-4]:4.590079397629E-1,49[&rate=4.90240776675766E-4]:4.590079397629E-1)[&rate=4.90240776675766E-4]:1.885303845935E-1)[&rate=4.90240776675766E-4]:1.33910265428E-2)[&rate=4.90240776675766E-4]:1.971124983063E-1)[&rate=4.90240776675766E-4]:6.26266905515E-2,(127[&rate=4.90240776675766E-4]:2.732455896329E0,121[&rate=4.90240776675766E-4]:2.291360005918E0)[&rate=4.90240776675766E-4]:2.455518403723E-2)[&rate=4.90240776675766E-4]:1.185469822976E-2)[&rate=4.90240776675766E-4]:2.401096919798E-1,(((((147[&rate=4.90240776675766E-4]:6.083617957274E-1,(2[&rate=4.90240776675766E-4]:8.416618105965E-1,((22[&rate=4.90240776675766E-4]:6.413770088642E-1,27[&rate=4.90240776675766E-4]:6.578153650286E-1)[&rate=4.90240776675766E-4]:3.114162661796E-1,(31[&rate=4.90240776675766E-4]:1.007277601312E0,(26[&rate=4.90240776675766E-4]:4.821743578275E-1,(7[&rate=4.90240776675766E-4]:2.499649755452E-1,8[&rate=4.90240776675766E-4]:2.499649755452E-1)[&rate=4.90240776675766E-4]:1.253600672137E-1)[&rate=4.90240776675766E-4]:4.812676270466E-1)[&rate=4.90240776675766E-4]:3.101942793677E-4)[&rate=4.90240776675766E-4]:6.147127527866E-2)[&rate=4.90240776675766E-4]:1.66604873878E0)[&rate=4.90240776675766E-4]:5.765810586654E-2,40[&rate=4.90240776675766E-4]:6.086428524136E-1)[&rate=4.90240776675766E-4]:8.994200001439E-2,39[&rate=4.90240776675766E-4]:6.98584852428E-1)[&rate=4.90240776675766E-4]:2.1126618571E-2,(((((100[&rate=4.90240776675766E-4]:1.618773417902E-1,94[&rate=4.90240776675766E-4]:1.618773417902E-1)[&rate=4.90240776675766E-4]:1.411064176618E-1,95[&rate=4.90240776675766E-4]:3.876832130041E-1)[&rate=4.90240776675766E-4]:3.100497707188E-1,((99[&rate=4.90240776675766E-4]:5.813133521671E-1,96[&rate=4.90240776675766E-4]:5.457942264842E-1)[&rate=4.90240776675766E-4]:9.206694776886E-2,98[&rate=4.90240776675766E-4]:6.515223764387E-1)[&rate=4.90240776675766E-4]:3.528164553542E-2)[&rate=4.90240776675766E-4]:2.987555090473E-2,(((((142[&rate=4.90240776675766E-4]:3.631318446628E-1,(144[&rate=4.90240776675766E-4]:2.423516346776E-1,(145[&rate=4.90240776675766E-4]:1.067995048054E-1,141[&rate=4.90240776675766E-4]:1.040597787778E-1)[&rate=4.90240776675766E-4]:1.410315819272E-1)[&rate=4.90240776675766E-4]:1.153007579302E-1)[&rate=4.90240776675766E-4]:1.135704580742E0,((((24[&rate=4.90240776675766E-4]:9.715974416433E-1,(1[&rate=4.90240776675766E-4]:5.79324111243E-2,(28[&rate=4.90240776675766E-4]:5.978061241902E-1,21[&rate=4.90240776675766E-4]:5.731485899437E-1)[&rate=4.90240776675766E-4]:2.464276567971E-1)[&rate=4.90240776675766E-4]:1.328431127108E-1)[&rate=4.90240776675766E-4]:1.938580902268E-1,102[&rate=4.90240776675766E-4]:3.811696253768E-3)[&rate=4.90240776675766E-4]:1.266530626088E-2,(((140[&rate=4.90240776675766E-4]:7.073788073031E-1,20[&rate=4.90240776675766E-4]:8.03269218262E-1)[&rate=4.90240776675766E-4]:8.873076689265E-2,11[&rate=4.90240776675766E-4]:8.152876563875E-1)[&rate=4.90240776675766E-4]:2.206939505233E-2,(23[&rate=4.90240776675766E-4]:7.806062092151E-1,25[&rate=4.90240776675766E-4]:7.915651133248E-1)[&rate=4.90240776675766E-4]:1.416823490739E-1)[&rate=4.90240776675766E-4]:2.448733757323E-1)[&rate=4.90240776675766E-4]:2.152059351016E-1,(((148[&rate=4.90240776675766E-4]:2.776091728216E-1,143[&rate=4.90240776675766E-4]:2.748694467942E-1)[&rate=4.90240776675766E-4]:4.849145193452E-1,(116[&rate=4.90240776675766E-4]:6.765921962736E-1,((((19[&rate=4.90240776675766E-4]:3.730447254974E-1,13[&rate=4.90240776675766E-4]:3.346885611137E-1)[&rate=4.90240776675766E-4]:1.304071105338E-1,115[&rate=4.90240776675766E-4]:3.829038908257E-1)[&rate=4.90240776675766E-4]:3.360477049694E-2,((109[&rate=4.90240776675766E-4]:3.42215439048E-1,(112[&rate=4.90240776675766E-4]:3.164707899657E-1,114[&rate=4.90240776675766E-4]:2.342790091438E-1)[&rate=4.90240776675766E-4]:2.848437510964E-2)[&rate=4.90240776675766E-4]:5.210964093619E-2,(108[&rate=4.90240776675766E-4]:2.903351999239E-1,107[&rate=4.90240776675766E-4]:2.930749259513E-1)[&rate=4.90240776675766E-4]:8.207207184114E-2)[&rate=4.90240776675766E-4]:1.016356361329E-1)[&rate=4.90240776675766E-4]:2.481059449175E-1,(((111[&rate=4.90240776675766E-4]:7.926505400523E-2,139[&rate=4.90240776675766E-4]:2.546075197586E-1)[&rate=4.90240776675766E-4]:2.124632604148E-1,104[&rate=4.90240776675766E-4]:2.752899582557E-1)[&rate=4.90240776675766E-4]:9.248792379472E-4,106[&rate=4.90240776675766E-4]:2.762148374936E-1)[&rate=4.90240776675766E-4]:4.486737413493E-1)[&rate=4.90240776675766E-4]:1.197759003355E-2)[&rate=4.90240776675766E-4]:4.757533150943E-2)[&rate=4.90240776675766E-4]:1.704974365053E-1,(((30[&rate=4.90240776675766E-4]:1.853843125851E-1,4[&rate=4.90240776675766E-4]:1.278157285912E-2)[&rate=4.90240776675766E-4]:4.52554743443E-1,9[&rate=4.90240776675766E-4]:5.146513847952E-1)[&rate=4.90240776675766E-4]:2.19435830326E-1,((17[&rate=4.90240776675766E-4]:4.350792737012E-1,14[&rate=4.90240776675766E-4]:3.967231093175E-1)[&rate=4.90240776675766E-4]:2.263731162616E-1,((117[&rate=4.90240776675766E-4]:5.092532961805E-1,110[&rate=4.90240776675766E-4]:5.010341180982E-1)[&rate=4.90240776675766E-4]:6.813300967468E-2,(113[&rate=4.90240776675766E-4]:5.437841517087E-1,105[&rate=4.90240776675766E-4]:5.163868914349E-1)[&rate=4.90240776675766E-4]:3.086242811887E-2)[&rate=4.90240776675766E-4]:4.844964575148E-2)[&rate=4.90240776675766E-4]:1.192101676242E-1)[&rate=4.90240776675766E-4]:2.345503519069E-1)[&rate=4.90240776675766E-4]:3.287987952456E-1)[&rate=4.90240776675766E-4]:2.057814532264E-2)[&rate=4.90240776675766E-4]:1.596446835253E-1,((((15[&rate=4.90240776675766E-4]:5.626917867773E-1,10[&rate=4.90240776675766E-4]:5.243356223938E-1)[&rate=4.90240776675766E-4]:1.128785352644E-1,6[&rate=4.90240776675766E-4]:6.207758014938E-1)[&rate=4.90240776675766E-4]:3.53352959304E-1,(18[&rate=4.90240776675766E-4]:4.184771633176E-1,3[&rate=4.90240776675766E-4]:3.03408670167E-1)[&rate=4.90240776675766E-4]:6.186652961104E-1)[&rate=4.90240776675766E-4]:6.272099096623E-2,((((84[&rate=4.90240776675766E-4]:4.721634201202E-2,(83[&rate=4.90240776675766E-4]:3.681951968365E-2,93[&rate=4.90240776675766E-4]:5.051814982066E-2)[&rate=4.90240776675766E-4]:1.039682232838E-2)[&rate=4.90240776675766E-4]:1.481347335807E-1,(86[&rate=4.90240776675766E-4]:1.487466242056E-1,85[&rate=4.90240776675766E-4]:1.487466242056E-1)[&rate=4.90240776675766E-4]:4.660445138711E-2)[&rate=4.90240776675766E-4]:3.960286059518E-2,(((90[&rate=4.90240776675766E-4]:9.72036901198E-3,91[&rate=4.90240776675766E-4]:9.72036901198E-3)[&rate=4.90240776675766E-4]:4.029326386622E-2,92[&rate=4.90240776675766E-4]:5.00136328782E-2)[&rate=4.90240776675766E-4]:1.590613864795E-1,87[&rate=4.90240776675766E-4]:1.953763892207E-1)[&rate=4.90240776675766E-4]:3.957754696721E-2)[&rate=4.90240776675766E-4]:7.071131169233E-2,(89[&rate=4.90240776675766E-4]:1.467566750028E-1,88[&rate=4.90240776675766E-4]:1.330580448658E-1)[&rate=4.90240776675766E-4]:1.726072030144E-1)[&rate=4.90240776675766E-4]:1.21885573676E0)[&rate=4.90240776675766E-4]:4.243710831933E-1)[&rate=4.90240776675766E-4]:7.113686620804E-1,101[&rate=4.90240776675766E-4]:1.11779497649E0)[&rate=4.90240776675766E-4]:4.307365885315E-1,(146[&rate=4.90240776675766E-4]:6.349557463468E-1,97[&rate=4.90240776675766E-4]:4.436989157457E-1)[&rate=4.90240776675766E-4]:6.063023891553E-2)[&rate=4.90240776675766E-4]:1.289686630519E-2)[&rate=4.90240776675766E-4]:3.260872938342E-2,16[&rate=4.90240776675766E-4]:2.706365927833E0)[&rate=4.90240776675766E-4]:9.883846928302E-2)[&rate=4.90240776675766E-4]:2.905760782722E-2,38[&rate=4.90240776675766E-4]:6.804630678972E-1)[&rate=4.90240776675766E-4]:3.637545615229E-1)[&rate=4.90240776675766E-4]:1.696423470933E-1,((((53[&rate=4.90240776675766E-4]:8.627337875044E-1,((((((77[&rate=4.90240776675766E-4]:4.482703100103E-1,73[&rate=4.90240776675766E-4]:4.53749762065E-1)[&rate=4.90240776675766E-4]:1.942782232314E-1,(81[&rate=4.90240776675766E-4]:1.468850513854E-1,80[&rate=4.90240776675766E-4]:1.468850513854E-1)[&rate=4.90240776675766E-4]:4.518278654179E-1)[&rate=4.90240776675766E-4]:1.970175010367E-2,71[&rate=4.90240776675766E-4]:5.992365847152E-1)[&rate=4.90240776675766E-4]:5.097879342225E-2,(79[&rate=4.90240776675766E-4]:2.808705400887E-1,((82[&rate=4.90240776675766E-4]:2.322745937858E-1,78[&rate=4.90240776675766E-4]:2.240554157037E-1)[&rate=4.90240776675766E-4]:3.863588634047E-3,72[&rate=4.90240776675766E-4]:2.060011961185E-1)[&rate=4.90240776675766E-4]:5.295153575094E-2)[&rate=4.90240776675766E-4]:3.967420983228E-1)[&rate=4.90240776675766E-4]:3.029200169526E-1,(75[&rate=4.90240776675766E-4]:7.526656339017E-1,((74[&rate=4.90240776675766E-4]:5.91299356181E-1,76[&rate=4.90240776675766E-4]:5.91299356181E-1)[&rate=4.90240776675766E-4]:1.91099337369E-2,70[&rate=4.90240776675766E-4]:5.720531255344E-1)[&rate=4.90240776675766E-4]:1.422563439838E-1)[&rate=4.90240776675766E-4]:2.689629118732E-1)[&rate=4.90240776675766E-4]:4.470108719126E-1,((133[&rate=4.90240776675766E-4]:3.316132776579E-1,137[&rate=4.90240776675766E-4]:3.727091680689E-1)[&rate=4.90240776675766E-4]:2.243053603019E-1,134[&rate=4.90240776675766E-4]:5.257816516586E-1)[&rate=4.90240776675766E-4]:9.483372180839E-1)[&rate=4.90240776675766E-4]:1.40557428429E-1)[&rate=4.90240776675766E-4]:2.022689656454E-1,(52[&rate=4.90240776675766E-4]:7.875369017887E-1,(103[&rate=4.90240776675766E-4]:6.733312093828E-1,((12[&rate=4.90240776675766E-4]:2.165620320676E-1,5[&rate=4.90240776675766E-4]:1.782058676841E-1)[&rate=4.90240776675766E-4]:3.46030972527E-1,29[&rate=4.90240776675766E-4]:6.694423196631E-1)[&rate=4.90240776675766E-4]:2.367656020485E-1)[&rate=4.90240776675766E-4]:1.778499426967E0)[&rate=4.90240776675766E-4]:2.856625726725E-1)[&rate=4.90240776675766E-4]:5.463894572892E-2,125[&rate=4.90240776675766E-4]:9.092591852175E-1)[&rate=4.90240776675766E-4]:1.305333487963E-1,((((54[&rate=4.90240776675766E-4]:3.507721305507E-3,37[&rate=4.90240776675766E-4]:8.001045354595E-2)[&rate=4.90240776675766E-4]:3.833189852885E-1,((58[&rate=4.90240776675766E-4]:2.968625832987E-1,59[&rate=4.90240776675766E-4]:2.777369002386E-1)[&rate=4.90240776675766E-4]:9.366007504716E-2,(55[&rate=4.90240776675766E-4]:2.59001150365E-1,56[&rate=4.90240776675766E-4]:2.59001150365E-1)[&rate=4.90240776675766E-4]:1.041991036091E-1)[&rate=4.90240776675766E-4]:5.36810974285E-2)[&rate=4.90240776675766E-4]:1.483430916608E-1,57[&rate=4.90240776675766E-4]:5.761534048121E-1)[&rate=4.90240776675766E-4]:2.054343178681E-1,68[&rate=4.90240776675766E-4]:7.296751543741E-1)[&rate=4.90240776675766E-4]:1.434507129729E-1)[&rate=4.90240776675766E-4]:2.860893004231E-1)[&rate=4.90240776675766E-4]:1.810638082407E-1,(((((((138[&rate=4.90240776675766E-4]:1.970476448106E-1,136[&rate=4.90240776675766E-4]:6.554079549538E-2)[&rate=4.90240776675766E-4]:5.655678020204E-1,135[&rate=4.90240776675766E-4]:5.626154468309E-1)[&rate=4.90240776675766E-4]:4.758915986237E-1,120[&rate=4.90240776675766E-4]:1.290561839975E0)[&rate=4.90240776675766E-4]:4.33291398721E-1,126[&rate=4.90240776675766E-4]:1.034041127011E0)[&rate=4.90240776675766E-4]:6.915008165195E-3,119[&rate=4.90240776675766E-4]:1.82665865782E0)[&rate=4.90240776675766E-4]:4.273301255253E-1,66[&rate=4.90240776675766E-4]:2.211120710168E-1)[&rate=4.90240776675766E-4]:2.76200692583E-1,(67[&rate=4.90240776675766E-4]:2.235773613891E-1,((124[&rate=4.90240776675766E-4]:3.899272697096E-1,123[&rate=4.90240776675766E-4]:3.926595101467E-1)[&rate=4.90240776675766E-4]:7.987350069023E-2,122[&rate=4.90240776675766E-4]:4.725330108369E-1)[&rate=4.90240776675766E-4]:2.523169008928E-1)[&rate=4.90240776675766E-4]:2.737354022107E-1)[&rate=4.90240776675766E-4]:2.952455746387E-1)[&rate=4.90240776675766E-4]:8.923389774704E-2,34[&rate=4.90240776675766E-4]:1.87785373555E-2)[&rate=4.90240776675766E-4]:2.207118480186E-2,32[&rate=4.90240776675766E-4]:1.893191393827E-2)[&rate=4.90240776675766E-4]:1.926657660022E-1,33[&rate=4.90240776675766E-4]:2.170771319952E-1);
tree STATE_89640000 [&joint=-20986.229952046197,lnP=-20986.229952046197] = [&R] ((33[&rate=5.22003797367772E-4]:5.075964705735E-2,((((((53[&rate=5.22003797367772E-4]:9.126215490004E-1,((52[&rate=5.22003797367772E-4]:7.626272392029E-1,((134[&rate=5.22003797367772E-4]:3.723735049421E-1,137[&rate=5.22003797367772E-4]:4.436063816543E-1)[&rate=5.22003797367772E-4]:4.645560177977E-1,133[&rate=5.22003797367772E-4]:8.67066509041E-1)[&rate=5.22003797367772E-4]:6.694435058187E-1)[&rate=5.22003797367772E-4]:8.907101652994E-2,((103[&rate=5.22003797367772E-4]:6.723814918425E-1,((12[&rate=5.22003797367772E-4]:1.409988192696E-1,5[&rate=5.22003797367772E-4]:1.026426548861E-1)[&rate=5.22003797367772E-4]:8.912089559914E-2,29[&rate=5.22003797367772E-4]:3.369690299372E-1)[&rate=5.22003797367772E-4]:5.68289174234E-1)[&rate=5.22003797367772E-4]:1.786103146549E0,((((79[&rate=5.22003797367772E-4]:3.40570457156E-1,(72[&rate=5.22003797367772E-4]:1.007711600907E-1,78[&rate=5.22003797367772E-4]:1.2268896831E-1)[&rate=5.22003797367772E-4]:2.17881488846E-1)[&rate=5.22003797367772E-4]:1.015163442785E-1,82[&rate=5.22003797367772E-4]:4.503059795165E-1)[&rate=5.22003797367772E-4]:3.08490554213E-1,(71[&rate=5.22003797367772E-4]:5.327244212105E-1,((81[&rate=5.22003797367772E-4]:3.906074712445E-2,80[&rate=5.22003797367772E-4]:3.906074712445E-2)[&rate=5.22003797367772E-4]:2.9651736904E-1,(73[&rate=5.22003797367772E-4]:3.566469509477E-1,77[&rate=5.22003797367772E-4]:3.511674988929E-1)[&rate=5.22003797367772E-4]:2.824623370993E-2)[&rate=5.22003797367772E-4]:2.163243872378E-1)[&rate=5.22003797367772E-4]:1.904556741629E-1)[&rate=5.22003797367772E-4]:1.414570486745E-1,(75[&rate=5.22003797367772E-4]:7.32491712532E-1,((74[&rate=5.22003797367772E-4]:3.962738803201E-1,76[&rate=5.22003797367772E-4]:3.962738803201E-1)[&rate=5.22003797367772E-4]:3.07975306183E-2,70[&rate=5.22003797367772E-4]:3.88715246555E-1)[&rate=5.22003797367772E-4]:3.054203015936E-1)[&rate=5.22003797367772E-4]:2.006385822008E-1)[&rate=5.22003797367772E-4]:5.993269463984E-1)[&rate=5.22003797367772E-4]:5.750735190234E-2)[&rate=5.22003797367772E-4]:6.912001457895E-2)[&rate=5.22003797367772E-4]:5.961138324864E-1,125[&rate=5.22003797367772E-4]:1.298352867826E0)[&rate=5.22003797367772E-4]:1.50773432332E-1,(((59[&rate=5.22003797367772E-4]:3.128225801449E-1,(((55[&rate=5.22003797367772E-4]:2.713201911798E-1,56[&rate=5.22003797367772E-4]:2.713201911798E-1)[&rate=5.22003797367772E-4]:5.095200875103E-3,(58[&rate=5.22003797367772E-4]:8.486272790658E-2,54[&rate=5.22003797367772E-4]:2.748567872625E-2)[&rate=5.22003797367772E-4]:2.1887506852E-1)[&rate=5.22003797367772E-4]:2.678083208506E-2,37[&rate=5.22003797367772E-4]:3.496443115718E-1)[&rate=5.22003797367772E-4]:1.429634693338E-3)[&rate=5.22003797367772E-4]:4.900881721059E-2,57[&rate=5.22003797367772E-4]:3.645636377926E-1)[&rate=5.22003797367772E-4]:1.214437611444E-1,68[&rate=5.22003797367772E-4]:4.340948306309E-1)[&rate=5.22003797367772E-4]:8.4836480286E-1)[&rate=5.22003797367772E-4]:1.274538912635E-1,((66[&rate=5.22003797367772E-4]:4.287727997049E-1,((120[&rate=5.22003797367772E-4]:1.677947979881E0,(119[&rate=5.22003797367772E-4]:1.477524866084E0,((138[&rate=5.22003797367772E-4]:3.595715570878E-1,136[&rate=5.22003797367772E-4]:2.280647077726E-1)[&rate=5.22003797367772E-4]:2.681774362141E-1,135[&rate=5.22003797367772E-4]:4.277489933019E-1)[&rate=5.22003797367772E-4]:7.018306673032E-1)[&rate=5.22003797367772E-4]:2.963135247559E-1)[&rate=5.22003797367772E-4]:7.802603080405E-2,126[&rate=5.22003797367772E-4]:1.066161899001E0)[&rate=5.22003797367772E-4]:6.097850903892E-1)[&rate=5.22003797367772E-4]:6.761121617803E-2,(67[&rate=5.22003797367772E-4]:3.96700629557E-1,((124[&rate=5.22003797367772E-4]:2.492404011697E-2,123[&rate=5.22003797367772E-4]:2.76562805541E-2)[&rate=5.22003797367772E-4]:3.390486400769E-1,122[&rate=5.22003797367772E-4]:3.66704920631E-1)[&rate=5.22003797367772E-4]:5.312682592667E-1)[&rate=5.22003797367772E-4]:9.968338632587E-2)[&rate=5.22003797367772E-4]:3.658088710992E-1)[&rate=5.22003797367772E-4]:2.060067232158E-3,34[&rate=5.22003797367772E-4]:1.239255584207E-3)[&rate=5.22003797367772E-4]:3.129672763359E-2,32[&rate=5.22003797367772E-4]:1.061817499871E-2)[&rate=5.22003797367772E-4]:3.466202000392E-2)[&rate=5.22003797367772E-4]:1.086342239308E-2,((36[&rate=5.22003797367772E-4]:4.443800935203E-1,((35[&rate=5.22003797367772E-4]:1.289806096442E-2,(127[&rate=5.22003797367772E-4]:2.330319449636E0,121[&rate=5.22003797367772E-4]:1.889223559225E0)[&rate=5.22003797367772E-4]:2.497018989999E-1)[&rate=5.22003797367772E-4]:2.960208078504E-1,(((((129[&rate=5.22003797367772E-4]:2.20046568294E-1,(132[&rate=5.22003797367772E-4]:2.060864517261E-1,130[&rate=5.22003797367772E-4]:2.033467256987E-1)[&rate=5.22003797367772E-4]:1.669984259534E-2)[&rate=5.22003797367772E-4]:2.125807050546E-1,131[&rate=5.22003797367772E-4]:4.353669993759E-1)[&rate=5.22003797367772E-4]:4.547516872026E-1,(69[&rate=5.22003797367772E-4]:9.312691425753E-1,118[&rate=5.22003797367772E-4]:9.203102384657E-1)[&rate=5.22003797367772E-4]:1.040550234554E-1)[&rate=5.22003797367772E-4]:6.338867066035E-1,(128[&rate=5.22003797367772E-4]:1.505047360649E0,(((65[&rate=5.22003797367772E-4]:1.624845413663E-1,62[&rate=5.22003797367772E-4]:3.54265363284E-1)[&rate=5.22003797367772E-4]:7.564191437944E-2,(60[&rate=5.22003797367772E-4]:2.102621052302E-1,64[&rate=5.22003797367772E-4]:3.609470367369E-1)[&rate=5.22003797367772E-4]:2.786435051549E-2)[&rate=5.22003797367772E-4]:3.333096132562E-2,(61[&rate=5.22003797367772E-4]:8.015210823342E-2,63[&rate=5.22003797367772E-4]:3.905621782238E-2)[&rate=5.22003797367772E-4]:3.830861307557E-1)[&rate=5.22003797367772E-4]:1.181535149057E0)[&rate=5.22003797367772E-4]:1.347858047826E-2)[&rate=5.22003797367772E-4]:8.592268268277E-2,(((((44[&rate=5.22003797367772E-4]:5.82952989045E-1,(50[&rate=5.22003797367772E-4]:4.449688086606E-1,49[&rate=5.22003797367772E-4]:4.449688086606E-1)[&rate=5.22003797367772E-4]:1.106617760129E-1)[&rate=5.22003797367772E-4]:4.285753342515E-2,51[&rate=5.22003797367772E-4]:6.039525989729E-1)[&rate=5.22003797367772E-4]:4.574882244835E-2,47[&rate=5.22003797367772E-4]:6.770238257928E-1)[&rate=5.22003797367772E-4]:2.960373094416E-2,((46[&rate=5.22003797367772E-4]:6.084809974649E-1,43[&rate=5.22003797367772E-4]:6.084809974649E-1)[&rate=5.22003797367772E-4]:1.942456147435E-2,(41[&rate=5.22003797367772E-4]:5.353466669289E-1,(42[&rate=5.22003797367772E-4]:5.137049650051E-1,48[&rate=5.22003797367772E-4]:5.519563311254E-1)[&rate=5.22003797367772E-4]:2.710618279797E-2)[&rate=5.22003797367772E-4]:3.791408326745E-2)[&rate=5.22003797367772E-4]:7.872199779762E-2)[&rate=5.22003797367772E-4]:4.983845402008E-2,45[&rate=5.22003797367772E-4]:7.482692894456E-1)[&rate=5.22003797367772E-4]:8.278312207315E-2)[&rate=5.22003797367772E-4]:2.332373682924E-1)[&rate=5.22003797367772E-4]:8.888588223972E-2)[&rate=5.22003797367772E-4]:3.05881552447E-1,((((16[&rate=5.22003797367772E-4]:2.603304735971E0,40[&rate=5.22003797367772E-4]:5.17811809854E-1)[&rate=5.22003797367772E-4]:8.957338879091E-2,((((102[&rate=5.22003797367772E-4]:1.381055652284E-1,((25[&rate=5.22003797367772E-4]:1.076978642855E0,(23[&rate=5.22003797367772E-4]:1.007985443658E0,(20[&rate=5.22003797367772E-4]:5.659471231903E-1,(140[&rate=5.22003797367772E-4]:4.516250349901E-1,11[&rate=5.22003797367772E-4]:4.708031171819E-1)[&rate=5.22003797367772E-4]:1.843167724126E-2)[&rate=5.22003797367772E-4]:4.338191423856E-1)[&rate=5.22003797367772E-4]:5.80342950877E-2)[&rate=5.22003797367772E-4]:1.76164706063E-1,(24[&rate=5.22003797367772E-4]:8.539116103784E-1,((28[&rate=5.22003797367772E-4]:5.612528253705E-1,21[&rate=5.22003797367772E-4]:5.36595291124E-1)[&rate=5.22003797367772E-4]:2.594106479913E-1,1[&rate=5.22003797367772E-4]:3.436210349878E-2)[&rate=5.22003797367772E-4]:3.872758907138E-2)[&rate=5.22003797367772E-4]:3.992317385399E-1)[&rate=5.22003797367772E-4]:4.660605192643E-2)[&rate=5.22003797367772E-4]:2.799302753623E-2,((142[&rate=5.22003797367772E-4]:3.670667416129E-1,((141[&rate=5.22003797367772E-4]:6.646112127627E-2,145[&rate=5.22003797367772E-4]:6.920084730386E-2)[&rate=5.22003797367772E-4]:8.984529941612E-2,144[&rate=5.22003797367772E-4]:1.53566694665E-1)[&rate=5.22003797367772E-4]:2.080205948929E-1)[&rate=5.22003797367772E-4]:9.606148317471E-1,(((((19[&rate=5.22003797367772E-4]:5.504511145428E-1,13[&rate=5.22003797367772E-4]:5.120949501591E-1)[&rate=5.22003797367772E-4]:3.978536605655E-2,115[&rate=5.22003797367772E-4]:4.696885353938E-1)[&rate=5.22003797367772E-4]:2.160573053554E-1,((109[&rate=5.22003797367772E-4]:4.790375010051E-1,(112[&rate=5.22003797367772E-4]:2.857157564239E-1,114[&rate=5.22003797367772E-4]:2.03523975602E-1)[&rate=5.22003797367772E-4]:1.960614706086E-1)[&rate=5.22003797367772E-4]:5.680790367827E-2,(107[&rate=5.22003797367772E-4]:2.85149168417E-1,108[&rate=5.22003797367772E-4]:2.824094423896E-1)[&rate=5.22003797367772E-4]:2.315181540746E-1)[&rate=5.22003797367772E-4]:2.293524908604E-1)[&rate=5.22003797367772E-4]:1.857120585283E-1,((148[&rate=5.22003797367772E-4]:3.645051392491E-1,143[&rate=5.22003797367772E-4]:3.617654132217E-1)[&rate=5.22003797367772E-4]:4.126951406654E-1,(116[&rate=5.22003797367772E-4]:6.67681909799E-1,((106[&rate=5.22003797367772E-4]:3.54876089831E-1,(111[&rate=5.22003797367772E-4]:2.946829790714E-1,139[&rate=5.22003797367772E-4]:4.700254448248E-1)[&rate=5.22003797367772E-4]:7.663146692392E-2)[&rate=5.22003797367772E-4]:3.719114385277E-2,104[&rate=5.22003797367772E-4]:3.920672336837E-1)[&rate=5.22003797367772E-4]:3.35888648718E-1)[&rate=5.22003797367772E-4]:7.116220573179E-2)[&rate=5.22003797367772E-4]:1.326137837467E-1)[&rate=5.22003797367772E-4]:1.668579976602E-1,(((9[&rate=5.22003797367772E-4]:7.052716595745E-1,(30[&rate=5.22003797367772E-4]:4.547080525216E-1,4[&rate=5.22003797367772E-4]:2.821053127956E-1)[&rate=5.22003797367772E-4]:3.738512782857E-1)[&rate=5.22003797367772E-4]:2.571772315121E-3,(17[&rate=5.22003797367772E-4]:5.200744289187E-1,14[&rate=5.22003797367772E-4]:4.81718264535E-1)[&rate=5.22003797367772E-4]:2.343443454367E-1)[&rate=5.22003797367772E-4]:1.144750910625E-1,(113[&rate=5.22003797367772E-4]:5.673110794525E-1,((105[&rate=5.22003797367772E-4]:4.743805964664E-1,110[&rate=5.22003797367772E-4]:4.962984046855E-1)[&rate=5.22003797367772E-4]:2.532337460678E-2,117[&rate=5.22003797367772E-4]:5.298409573745E-1)[&rate=5.22003797367772E-4]:4.020984810555E-2)[&rate=5.22003797367772E-4]:2.632266215817E-1)[&rate=5.22003797367772E-4]:2.899699767253E-1)[&rate=5.22003797367772E-4]:3.457115587426E-2)[&rate=5.22003797367772E-4]:8.499236187041E-2)[&rate=5.22003797367772E-4]:1.921807490832E-1,(((87[&rate=5.22003797367772E-4]:2.351140297029E-1,(((84[&rate=5.22003797367772E-4]:4.408905352364E-2,85[&rate=5.22003797367772E-4]:4.408905352364E-2)[&rate=5.22003797367772E-4]:8.399703743259E-2,((83[&rate=5.22003797367772E-4]:6.07323368644E-2,86[&rate=5.22003797367772E-4]:6.07323368644E-2)[&rate=5.22003797367772E-4]:5.634259293118E-2,93[&rate=5.22003797367772E-4]:1.307735599326E-1)[&rate=5.22003797367772E-4]:1.101116116066E-2)[&rate=5.22003797367772E-4]:8.12335256879E-2,((90[&rate=5.22003797367772E-4]:6.073484970658E-2,91[&rate=5.22003797367772E-4]:6.073484970658E-2)[&rate=5.22003797367772E-4]:3.988551577331E-2,92[&rate=5.22003797367772E-4]:1.006203654799E-1)[&rate=5.22003797367772E-4]:1.223978813013E-1)[&rate=5.22003797367772E-4]:2.579441305873E-2)[&rate=5.22003797367772E-4]:7.132209474264E-1,(89[&rate=5.22003797367772E-4]:1.541060351829E-1,88[&rate=5.22003797367772E-4]:1.404074050459E-1)[&rate=5.22003797367772E-4]:8.079275720833E-1)[&rate=5.22003797367772E-4]:3.931593924507E-1,((((15[&rate=5.22003797367772E-4]:3.222587497153E-1,10[&rate=5.22003797367772E-4]:2.839025853318E-1)[&rate=5.22003797367772E-4]:2.250228260264E-1,18[&rate=5.22003797367772E-4]:5.555007538239E-1)[&rate=5.22003797367772E-4]:7.61723209382E-2,6[&rate=5.22003797367772E-4]:5.68659376132E-1)[&rate=5.22003797367772E-4]:9.194267667308E-2,3[&rate=5.22003797367772E-4]:6.085472582846E-1)[&rate=5.22003797367772E-4]:1.932210838982E-1)[&rate=5.22003797367772E-4]:5.537712736376E-1)[&rate=5.22003797367772E-4]:9.835415865849E-1,101[&rate=5.22003797367772E-4]:1.336341476378E0)[&rate=5.22003797367772E-4]:2.442078812609E-1)[&rate=5.22003797367772E-4]:4.214576757665E-2,(((((((31[&rate=5.22003797367772E-4]:8.945327441675E-1,(26[&rate=5.22003797367772E-4]:7.273239734841E-1,(7[&rate=5.22003797367772E-4]:3.871206889749E-1,8[&rate=5.22003797367772E-4]:3.871206889749E-1)[&rate=5.22003797367772E-4]:2.333539694407E-1)[&rate=5.22003797367772E-4]:1.23373154245E-1)[&rate=5.22003797367772E-4]:2.262554756034E-2,(22[&rate=5.22003797367772E-4]:4.596071725891E-1,27[&rate=5.22003797367772E-4]:4.760455287534E-1)[&rate=5.22003797367772E-4]:4.027565985908E-1)[&rate=5.22003797367772E-4]:2.201918873536E-1,2[&rate=5.22003797367772E-4]:9.099529188074E-1)[&rate=5.22003797367772E-4]:1.399420710672E0,39[&rate=5.22003797367772E-4]:3.526478266505E-1)[&rate=5.22003797367772E-4]:1.752146444703E-1,97[&rate=5.22003797367772E-4]:4.568242197546E-1)[&rate=5.22003797367772E-4]:5.093805175411E-2,(146[&rate=5.22003797367772E-4]:6.838498402693E-1,(98[&rate=5.22003797367772E-4]:6.737324058529E-1,((99[&rate=5.22003797367772E-4]:6.718874214262E-1,96[&rate=5.22003797367772E-4]:6.363682957433E-1)[&rate=5.22003797367772E-4]:1.765892071137E-2,((94[&rate=5.22003797367772E-4]:4.330910151225E-1,100[&rate=5.22003797367772E-4]:4.330910151225E-1)[&rate=5.22003797367772E-4]:7.956327841369E-2,95[&rate=5.22003797367772E-4]:5.973537470882E-1)[&rate=5.22003797367772E-4]:8.126363330078E-2)[&rate=5.22003797367772E-4]:6.043987212583E-3)[&rate=5.22003797367772E-4]:1.831415572777E-2)[&rate=5.22003797367772E-4]:1.516926184054E-2)[&rate=5.22003797367772E-4]:4.803556658082E-2,147[&rate=5.22003797367772E-4]:6.84213138636E-1)[&rate=5.22003797367772E-4]:2.269487676584E-2)[&rate=5.22003797367772E-4]:3.215181516341E-1,38[&rate=5.22003797367772E-4]:9.027431069265E-1)[&rate=5.22003797367772E-4]:4.033086430905E-1)[&rate=5.22003797367772E-4]:2.373888207434E-1);
tree STATE_89650000 [&joint=-20975.42454354097,lnP=-20975.42454354097] = [&R] ((((((((133[&rate=6.327248412626278E-4]:5.281803371469E-1,(134[&rate=6.327248412626278E-4]:1.678878391619E-1,137[&rate=6.327248412626278E-4]:2.391207158741E-1)[&rate=6.327248412626278E-4]:3.301555116838E-1)[&rate=6.327248412626278E-4]:1.013259765632E0,(53[&rate=6.327248412626278E-4]:6.685642761117E-1,((((77[&rate=6.327248412626278E-4]:4.891992219151E-1,(((78[&rate=6.327248412626278E-4]:7.915965662579E-2,72[&rate=6.327248412626278E-4]:5.724184840647E-2)[&rate=6.327248412626278E-4]:1.180411307225E-1,82[&rate=6.327248412626278E-4]:2.054199654303E-1)[&rate=6.327248412626278E-4]:2.113643975457E-1,79[&rate=6.327248412626278E-4]:4.08565184894E-1)[&rate=6.327248412626278E-4]:4.501759866498E-2)[&rate=6.327248412626278E-4]:2.097175554658E-3,(71[&rate=6.327248412626278E-4]:8.472638370883E-2,73[&rate=6.327248412626278E-4]:1.532195343937E-1)[&rate=6.327248412626278E-4]:3.435563151308E-1)[&rate=6.327248412626278E-4]:6.954035165104E-2,(81[&rate=6.327248412626278E-4]:7.912350744391E-2,80[&rate=6.327248412626278E-4]:7.912350744391E-2)[&rate=6.327248412626278E-4]:4.378776252385E-1)[&rate=6.327248412626278E-4]:2.625280566436E-1,(75[&rate=6.327248412626278E-4]:5.048978632191E-1,(70[&rate=6.327248412626278E-4]:3.681492600672E-1,(76[&rate=6.327248412626278E-4]:3.814149190934E-1,74[&rate=6.327248412626278E-4]:3.814149190934E-1)[&rate=6.327248412626278E-4]:2.509050535723E-2)[&rate=6.327248412626278E-4]:9.83924387685E-2)[&rate=6.327248412626278E-4]:3.239463946E-1)[&rate=6.327248412626278E-4]:5.861830769047E-1)[&rate=6.327248412626278E-4]:9.079632969864E-2)[&rate=6.327248412626278E-4]:1.565058564853E-2,((103[&rate=6.327248412626278E-4]:6.775036692537E-1,((12[&rate=6.327248412626278E-4]:2.968611694342E-1,5[&rate=6.327248412626278E-4]:2.585050050508E-1)[&rate=6.327248412626278E-4]:2.412286971735E-1,29[&rate=6.327248412626278E-4]:6.449391816763E-1)[&rate=6.327248412626278E-4]:2.654411999062E-1)[&rate=6.327248412626278E-4]:1.439353381348E0,52[&rate=6.327248412626278E-4]:4.525633160412E-1)[&rate=6.327248412626278E-4]:3.30644596729E-1)[&rate=6.327248412626278E-4]:2.88764386276E-1,125[&rate=6.327248412626278E-4]:8.533930640736E-1)[&rate=6.327248412626278E-4]:5.211243919948E-1,((((55[&rate=6.327248412626278E-4]:2.903450143485E-1,56[&rate=6.327248412626278E-4]:2.903450143485E-1)[&rate=6.327248412626278E-4]:5.953212465766E-2,((37[&rate=6.327248412626278E-4]:2.728726428069E-1,54[&rate=6.327248412626278E-4]:1.963699105665E-1)[&rate=6.327248412626278E-4]:4.432676374885E-3,(58[&rate=6.327248412626278E-4]:2.270652265639E-1,59[&rate=6.327248412626278E-4]:2.079395435037E-1)[&rate=6.327248412626278E-4]:3.111440955787E-2)[&rate=6.327248412626278E-4]:1.190199072562E-1)[&rate=6.327248412626278E-4]:1.054375846173E-1,57[&rate=6.327248412626278E-4]:4.662436853722E-1)[&rate=6.327248412626278E-4]:3.181208973593E-1,68[&rate=6.327248412626278E-4]:7.324520144254E-1)[&rate=6.327248412626278E-4]:4.753987749763E-1)[&rate=6.327248412626278E-4]:2.534664826182E-1,33[&rate=6.327248412626278E-4]:3.41445794532E-2)[&rate=6.327248412626278E-4]:3.796098483856E-2,(((66[&rate=6.327248412626278E-4]:3.961182342722E-1,(((((138[&rate=6.327248412626278E-4]:2.996802991329E-1,136[&rate=6.327248412626278E-4]:1.681734498177E-1)[&rate=6.327248412626278E-4]:6.761860898069E-1,135[&rate=6.327248412626278E-4]:7.758663889397E-1)[&rate=6.327248412626278E-4]:6.69133109828E-1,120[&rate=6.327248412626278E-4]:1.697054293288E0)[&rate=6.327248412626278E-4]:1.624228812172E-2,119[&rate=6.327248412626278E-4]:1.809186992369E0)[&rate=6.327248412626278E-4]:1.734843235238E-1,126[&rate=6.327248412626278E-4]:1.196968793249E0)[&rate=6.327248412626278E-4]:4.463236307083E-1)[&rate=6.327248412626278E-4]:1.768160361205E-1,(67[&rate=6.327248412626278E-4]:1.864462432585E-1,((124[&rate=6.327248412626278E-4]:2.119360569403E-1,123[&rate=6.327248412626278E-4]:2.146682973774E-1)[&rate=6.327248412626278E-4]:7.270224015586E-2,122[&rate=6.327248412626278E-4]:2.873705375333E-1)[&rate=6.327248412626278E-4]:4.003482560659E-1)[&rate=6.327248412626278E-4]:3.864880271342E-1)[&rate=6.327248412626278E-4]:2.198129334405E-1,(((((((51[&rate=6.327248412626278E-4]:5.550339736572E-1,44[&rate=6.327248412626278E-4]:5.768918971544E-1)[&rate=6.327248412626278E-4]:5.484191557269E-2,(43[&rate=6.327248412626278E-4]:5.433514431114E-1,(46[&rate=6.327248412626278E-4]:5.347226748791E-1,(41[&rate=6.327248412626278E-4]:3.375553252263E-1,(42[&rate=6.327248412626278E-4]:3.364900919313E-1,48[&rate=6.327248412626278E-4]:3.747414580515E-1)[&rate=6.327248412626278E-4]:6.529714169183E-3)[&rate=6.327248412626278E-4]:1.425225409099E-1)[&rate=6.327248412626278E-4]:8.628768232244E-3)[&rate=6.327248412626278E-4]:9.384685048996E-2)[&rate=6.327248412626278E-4]:7.502964322345E-2,(47[&rate=6.327248412626278E-4]:6.594432983916E-1,(49[&rate=6.327248412626278E-4]:4.404076463113E-1,50[&rate=6.327248412626278E-4]:4.404076463113E-1)[&rate=6.327248412626278E-4]:1.862487668346E-1)[&rate=6.327248412626278E-4]:5.278463843318E-2)[&rate=6.327248412626278E-4]:2.91559390937E-2,45[&rate=6.327248412626278E-4]:7.331871546071E-1)[&rate=6.327248412626278E-4]:3.208888606728E-1,((((65[&rate=6.327248412626278E-4]:1.435526606155E-1,62[&rate=6.327248412626278E-4]:3.353334825332E-1)[&rate=6.327248412626278E-4]:5.339708699205E-2,(60[&rate=6.327248412626278E-4]:1.419836557464E-1,64[&rate=6.327248412626278E-4]:2.926685872531E-1)[&rate=6.327248412626278E-4]:5.496609186115E-2)[&rate=6.327248412626278E-4]:1.176426211923E-1,(61[&rate=6.327248412626278E-4]:6.745688354488E-2,63[&rate=6.327248412626278E-4]:2.636099313383E-2)[&rate=6.327248412626278E-4]:4.389163071727E-1)[&rate=6.327248412626278E-4]:1.109974018982E0,(128[&rate=6.327248412626278E-4]:1.406176289314E0,((((132[&rate=6.327248412626278E-4]:1.630803793044E-1,129[&rate=6.327248412626278E-4]:1.60340653277E-1)[&rate=6.327248412626278E-4]:1.65870216061E-1,(130[&rate=6.327248412626278E-4]:1.01665923614E-1,131[&rate=6.327248412626278E-4]:1.044056496413E-1)[&rate=6.327248412626278E-4]:2.24544945724E-1)[&rate=6.327248412626278E-4]:2.937320240819E-1,69[&rate=6.327248412626278E-4]:7.678880988995E-1)[&rate=6.327248412626278E-4]:2.824160137728E-2,118[&rate=6.327248412626278E-4]:7.851707961671E-1)[&rate=6.327248412626278E-4]:7.607315205443E-1)[&rate=6.327248412626278E-4]:7.044489298835E-2)[&rate=6.327248412626278E-4]:3.508510452688E-1)[&rate=6.327248412626278E-4]:5.986245552889E-2,(35[&rate=6.327248412626278E-4]:3.386948767075E-3,((127[&rate=6.327248412626278E-4]:2.410693012203E0,121[&rate=6.327248412626278E-4]:1.969597121792E0)[&rate=6.327248412626278E-4]:1.341144020968E-1,36[&rate=6.327248412626278E-4]:2.425946909398E-2)[&rate=6.327248412626278E-4]:2.570282213885E-2)[&rate=6.327248412626278E-4]:3.551806110454E-1)[&rate=6.327248412626278E-4]:2.891288627102E-1,((16[&rate=6.327248412626278E-4]:2.952976036498E0,(((((98[&rate=6.327248412626278E-4]:5.840621984199E-1,((94[&rate=6.327248412626278E-4]:2.166409586138E-1,100[&rate=6.327248412626278E-4]:2.166409586138E-1)[&rate=6.327248412626278E-4]:1.420428802083E-1,95[&rate=6.327248412626278E-4]:4.433832923741E-1)[&rate=6.327248412626278E-4]:1.516078677946E-1)[&rate=6.327248412626278E-4]:7.316239015907E-2,(99[&rate=6.327248412626278E-4]:4.74183968034E-1,96[&rate=6.327248412626278E-4]:4.386648423511E-1)[&rate=6.327248412626278E-4]:2.048985440422E-1)[&rate=6.327248412626278E-4]:1.067560293518E-3,(97[&rate=6.327248412626278E-4]:4.167398935061E-1,(((31[&rate=6.327248412626278E-4]:8.666145460718E-1,(22[&rate=6.327248412626278E-4]:3.333346023414E-1,27[&rate=6.327248412626278E-4]:3.497729585057E-1)[&rate=6.327248412626278E-4]:4.784854231824E-1)[&rate=6.327248412626278E-4]:8.042622386727E-2,(26[&rate=6.327248412626278E-4]:7.403942552712E-1,(7[&rate=6.327248412626278E-4]:1.826314072621E-1,8[&rate=6.327248412626278E-4]:1.826314072621E-1)[&rate=6.327248412626278E-4]:4.509135329405E-1)[&rate=6.327248412626278E-4]:1.628108982295E-1)[&rate=6.327248412626278E-4]:2.739354994003E-1,2[&rate=6.327248412626278E-4]:9.935790090653E-1)[&rate=6.327248412626278E-4]:1.450924938636E0)[&rate=6.327248412626278E-4]:4.209870345392E-2)[&rate=6.327248412626278E-4]:2.899301880241E-2,(((((((116[&rate=6.327248412626278E-4]:7.176867715149E-1,((148[&rate=6.327248412626278E-4]:3.319719644782E-1,143[&rate=6.327248412626278E-4]:3.292322384508E-1)[&rate=6.327248412626278E-4]:3.724786902368E-1,((104[&rate=6.327248412626278E-4]:4.658471074458E-1,139[&rate=6.327248412626278E-4]:6.576279293636E-1)[&rate=6.327248412626278E-4]:4.239765320218E-2,(106[&rate=6.327248412626278E-4]:2.340322415064E-1,111[&rate=6.327248412626278E-4]:2.504705976708E-1)[&rate=6.327248412626278E-4]:2.742125191416E-1)[&rate=6.327248412626278E-4]:2.18123702286E-1)[&rate=6.327248412626278E-4]:5.159228118358E-2)[&rate=6.327248412626278E-4]:3.482596008903E-2,((108[&rate=6.327248412626278E-4]:6.896910599398E-1,(107[&rate=6.327248412626278E-4]:4.92259096788E-1,(109[&rate=6.327248412626278E-4]:4.744849261138E-1,(112[&rate=6.327248412626278E-4]:1.974555905624E-1,114[&rate=6.327248412626278E-4]:1.152638097405E-1)[&rate=6.327248412626278E-4]:2.797690615787E-1)[&rate=6.327248412626278E-4]:3.695225286593E-2)[&rate=6.327248412626278E-4]:2.001716891792E-1)[&rate=6.327248412626278E-4]:6.805459061189E-2,((19[&rate=6.327248412626278E-4]:5.265840314189E-1,13[&rate=6.327248412626278E-4]:4.882278670352E-1)[&rate=6.327248412626278E-4]:2.557225049491E-1,115[&rate=6.327248412626278E-4]:6.617585911624E-1)[&rate=6.327248412626278E-4]:3.84528128139E-2)[&rate=6.327248412626278E-4]:5.230132762756E-2)[&rate=6.327248412626278E-4]:4.186648856544E-1,((((17[&rate=6.327248412626278E-4]:4.062334136213E-1,14[&rate=6.327248412626278E-4]:3.678772492376E-1)[&rate=6.327248412626278E-4]:2.357115346331E-1,(9[&rate=6.327248412626278E-4]:5.054267540921E-1,117[&rate=6.327248412626278E-4]:5.163856582018E-1)[&rate=6.327248412626278E-4]:8.994285169654E-2)[&rate=6.327248412626278E-4]:5.716106371108E-2,(30[&rate=6.327248412626278E-4]:3.213220040465E-1,4[&rate=6.327248412626278E-4]:1.487192643205E-1)[&rate=6.327248412626278E-4]:4.544963366861E-1)[&rate=6.327248412626278E-4]:8.978881795835E-2,(105[&rate=6.327248412626278E-4]:6.247076668561E-1,(113[&rate=6.327248412626278E-4]:5.972927859954E-1,110[&rate=6.327248412626278E-4]:5.918133339407E-1)[&rate=6.327248412626278E-4]:5.481214113448E-2)[&rate=6.327248412626278E-4]:9.843373841027E-2)[&rate=6.327248412626278E-4]:5.0283073254E-1)[&rate=6.327248412626278E-4]:1.123476547416E-1,((142[&rate=6.327248412626278E-4]:6.745560738227E-1,(141[&rate=6.327248412626278E-4]:5.617147955708E-1,(145[&rate=6.327248412626278E-4]:4.2841408683E-1,144[&rate=6.327248412626278E-4]:4.229346347751E-1)[&rate=6.327248412626278E-4]:1.360404347684E-1)[&rate=6.327248412626278E-4]:1.101015522243E-1)[&rate=6.327248412626278E-4]:8.241342280002E-1,(((140[&rate=6.327248412626278E-4]:6.641438138589E-1,11[&rate=6.327248412626278E-4]:6.833218960506E-1)[&rate=6.327248412626278E-4]:3.639505221726E-2,(23[&rate=6.327248412626278E-4]:6.766897132747E-1,(20[&rate=6.327248412626278E-4]:4.637778040269E-1,25[&rate=6.327248412626278E-4]:4.829558862186E-1)[&rate=6.327248412626278E-4]:2.046927311657E-1)[&rate=6.327248412626278E-4]:1.279587418424E-1)[&rate=6.327248412626278E-4]:4.405944349413E-1,((24[&rate=6.327248412626278E-4]:9.550054111936E-1,((28[&rate=6.327248412626278E-4]:6.861822782218E-1,21[&rate=6.327248412626278E-4]:6.615247439754E-1)[&rate=6.327248412626278E-4]:2.123929713126E-1,1[&rate=6.327248412626278E-4]:1.122738796715E-1)[&rate=6.327248412626278E-4]:6.190961371388E-2)[&rate=6.327248412626278E-4]:2.346542110034E-1,102[&rate=6.327248412626278E-4]:2.80157865806E-2)[&rate=6.327248412626278E-4]:6.654217197108E-2)[&rate=6.327248412626278E-4]:1.575570008054E-1)[&rate=6.327248412626278E-4]:3.962949072511E-2)[&rate=6.327248412626278E-4]:6.710844169628E-2,(3[&rate=6.327248412626278E-4]:6.706944058091E-1,(((18[&rate=6.327248412626278E-4]:3.824627939328E-1,6[&rate=6.327248412626278E-4]:3.194490953027E-1)[&rate=6.327248412626278E-4]:1.722044569249E-1,(15[&rate=6.327248412626278E-4]:2.670851505899E-1,10[&rate=6.327248412626278E-4]:2.287289862064E-1)[&rate=6.327248412626278E-4]:2.793629221856E-1)[&rate=6.327248412626278E-4]:2.219290767586E-1,(((89[&rate=6.327248412626278E-4]:2.04563340121E-2,88[&rate=6.327248412626278E-4]:6.757703875085E-3)[&rate=6.327248412626278E-4]:1.461061096351E-1,87[&rate=6.327248412626278E-4]:1.528638135102E-1)[&rate=6.327248412626278E-4]:6.234231754947E-2,((((83[&rate=6.327248412626278E-4]:6.405427960266E-2,86[&rate=6.327248412626278E-4]:6.405427960266E-2)[&rate=6.327248412626278E-4]:1.840866719458E-2,85[&rate=6.327248412626278E-4]:8.246294679724E-2)[&rate=6.327248412626278E-4]:9.480801914123E-3,(84[&rate=6.327248412626278E-4]:6.292745769079E-2,93[&rate=6.327248412626278E-4]:7.662608782781E-2)[&rate=6.327248412626278E-4]:2.901629102057E-2)[&rate=6.327248412626278E-4]:5.447664942154E-2,((90[&rate=6.327248412626278E-4]:4.470781043086E-2,91[&rate=6.327248412626278E-4]:4.470781043086E-2)[&rate=6.327248412626278E-4]:5.762885250143E-2,92[&rate=6.327248412626278E-4]:1.023366629323E-1)[&rate=6.327248412626278E-4]:5.778236533763E-2)[&rate=6.327248412626278E-4]:6.878573292677E-2)[&rate=6.327248412626278E-4]:9.860477308033E-1)[&rate=6.327248412626278E-4]:9.166571343316E-3)[&rate=6.327248412626278E-4]:6.85418759942E-1)[&rate=6.327248412626278E-4]:6.463704795681E-1,101[&rate=6.327248412626278E-4]:9.997439192916E-1)[&rate=6.327248412626278E-4]:4.767876013503E-1,(40[&rate=6.327248412626278E-4]:4.871989990252E-1,(147[&rate=6.327248412626278E-4]:5.257653275863E-1,146[&rate=6.327248412626278E-4]:5.886068576409E-1)[&rate=6.327248412626278E-4]:1.881072061927E-2)[&rate=6.327248412626278E-4]:1.616836262296E-2)[&rate=6.327248412626278E-4]:5.55025054804E-2)[&rate=6.327248412626278E-4]:6.85455694086E-2,39[&rate=6.327248412626278E-4]:6.274154365372E-1)[&rate=6.327248412626278E-4]:2.400676738437E-1)[&rate=6.327248412626278E-4]:1.688155517443E-1,38[&rate=6.327248412626278E-4]:9.679926511961E-1)[&rate=6.327248412626278E-4]:2.82069217842E-1)[&rate=6.327248412626278E-4]:1.450507813106E-1)[&rate=6.327248412626278E-4]:1.58810415253E-1)[&rate=6.327248412626278E-4]:3.574240366468E-4,(32[&rate=6.327248412626278E-4]:3.529598714641E-2,34[&rate=6.327248412626278E-4]:5.721379536549E-2)[&rate=6.327248412626278E-4]:3.168754912728E-2);
tree STATE_89660000 [&joint=-20967.357759199065,lnP=-20967.357759199065] = [&R] (((((((((52[&rate=6.32181749650118E-4]:5.259544440642E-1,(103[&rate=6.32181749650118E-4]:6.0167951723E-1,((12[&rate=6.32181749650118E-4]:1.569742078111E-1,5[&rate=6.32181749650118E-4]:1.186180434276E-1)[&rate=6.32181749650118E-4]:1.517710039521E-1,29[&rate=6.32181749650118E-4]:4.155945268317E-1)[&rate=6.32181749650118E-4]:4.189617027271E-1)[&rate=6.32181749650118E-4]:1.588568661395E0)[&rate=6.32181749650118E-4]:5.982458538453E-2,((134[&rate=6.32181749650118E-4]:1.217225378232E-1,137[&rate=6.32181749650118E-4]:1.929554145354E-1)[&rate=6.32181749650118E-4]:1.231261967199E-1,133[&rate=6.32181749650118E-4]:2.749857208443E-1)[&rate=6.32181749650118E-4]:1.084676084261E0)[&rate=6.32181749650118E-4]:1.491159784251E-1,((((77[&rate=6.32181749650118E-4]:2.971465052731E-1,73[&rate=6.32181749650118E-4]:3.026259573278E-1)[&rate=6.32181749650118E-4]:1.936653919291E-1,((81[&rate=6.32181749650118E-4]:2.040122952307E-1,80[&rate=6.32181749650118E-4]:2.040122952307E-1)[&rate=6.32181749650118E-4]:1.628235620514E-1,71[&rate=6.32181749650118E-4]:3.476577750904E-1)[&rate=6.32181749650118E-4]:8.014042348162E-2)[&rate=6.32181749650118E-4]:6.16070067407E-2,(82[&rate=6.32181749650118E-4]:2.438157087346E-1,(79[&rate=6.32181749650118E-4]:2.290196709475E-1,(78[&rate=6.32181749650118E-4]:3.172384663344E-2,72[&rate=6.32181749650118E-4]:9.80603841413E-3)[&rate=6.32181749650118E-4]:1.972958243141E-1)[&rate=6.32181749650118E-4]:6.576859705001E-3)[&rate=6.32181749650118E-4]:2.812059349342E-1)[&rate=6.32181749650118E-4]:1.207778650194E-1,(75[&rate=6.32181749650118E-4]:4.926686080687E-1,(76[&rate=6.32181749650118E-4]:4.195737702393E-1,(74[&rate=6.32181749650118E-4]:3.603971175512E-1,70[&rate=6.32181749650118E-4]:3.220409531677E-1)[&rate=6.32181749650118E-4]:5.917665268815E-2)[&rate=6.32181749650118E-4]:7.30948378294E-2)[&rate=6.32181749650118E-4]:1.860076129483E-1)[&rate=6.32181749650118E-4]:7.944851241576E-1)[&rate=6.32181749650118E-4]:6.255510772695E-2,53[&rate=6.32181749650118E-4]:7.892533942895E-1)[&rate=6.32181749650118E-4]:2.115179620784E-1,125[&rate=6.32181749650118E-4]:7.903888427066E-1)[&rate=6.32181749650118E-4]:5.168115382092E-1,((((54[&rate=6.32181749650118E-4]:1.60955856568E-1,(58[&rate=6.32181749650118E-4]:1.802923645946E-1,37[&rate=6.32181749650118E-4]:1.994180476547E-1)[&rate=6.32181749650118E-4]:3.804054115377E-2)[&rate=6.32181749650118E-4]:1.170654700733E-2,((55[&rate=6.32181749650118E-4]:1.019775775881E-1,56[&rate=6.32181749650118E-4]:1.019775775881E-1)[&rate=6.32181749650118E-4]:8.998683492375E-2,57[&rate=6.32181749650118E-4]:2.028933742606E-1)[&rate=6.32181749650118E-4]:1.075263587206E-2)[&rate=6.32181749650118E-4]:2.184490635234E-2,59[&rate=6.32181749650118E-4]:2.327586760479E-1)[&rate=6.32181749650118E-4]:2.451179915469E-1,68[&rate=6.32181749650118E-4]:4.286963397259E-1)[&rate=6.32181749650118E-4]:7.118373745232E-1)[&rate=6.32181749650118E-4]:2.463754367001E-1,(((67[&rate=6.32181749650118E-4]:7.093136732981E-2,(122[&rate=6.32181749650118E-4]:3.469614585259E-1,(123[&rate=6.32181749650118E-4]:8.533670777147E-2,124[&rate=6.32181749650118E-4]:8.260446733435E-2)[&rate=6.32181749650118E-4]:2.616247507544E-1)[&rate=6.32181749650118E-4]:2.252424591446E-1)[&rate=6.32181749650118E-4]:4.17967689806E-1,(((120[&rate=6.32181749650118E-4]:1.527592610889E0,((138[&rate=6.32181749650118E-4]:3.295564316534E-1,136[&rate=6.32181749650118E-4]:1.980495823382E-1)[&rate=6.32181749650118E-4]:3.257058340095E-1,135[&rate=6.32181749650118E-4]:4.552622656628E-1)[&rate=6.32181749650118E-4]:8.202755507058E-1)[&rate=6.32181749650118E-4]:2.904650281906E-1,(119[&rate=6.32181749650118E-4]:1.575989385743E0,126[&rate=6.32181749650118E-4]:7.902868630989E-1)[&rate=6.32181749650118E-4]:3.37958664296E-1)[&rate=6.32181749650118E-4]:2.03617745804E-1,66[&rate=6.32181749650118E-4]:8.46890835139E-2)[&rate=6.32181749650118E-4]:4.042099736219E-1)[&rate=6.32181749650118E-4]:3.377989769927E-1,(((((45[&rate=6.32181749650118E-4]:6.666607215228E-1,((47[&rate=6.32181749650118E-4]:6.326183845346E-1,44[&rate=6.32181749650118E-4]:6.271539036604E-1)[&rate=6.32181749650118E-4]:2.949305492957E-2,(((49[&rate=6.32181749650118E-4]:3.252086054925E-1,50[&rate=6.32181749650118E-4]:3.252086054925E-1)[&rate=6.32181749650118E-4]:2.651037358911E-1,51[&rate=6.32181749650118E-4]:5.957768222579E-1)[&rate=6.32181749650118E-4]:1.993066329508E-2,(((42[&rate=6.32181749650118E-4]:3.734366235679E-1,48[&rate=6.32181749650118E-4]:4.116879896881E-1)[&rate=6.32181749650118E-4]:8.092371518217E-2,41[&rate=6.32181749650118E-4]:4.488958578758E-1)[&rate=6.32181749650118E-4]:9.061011599963E-2,(43[&rate=6.32181749650118E-4]:5.577635593131E-1,46[&rate=6.32181749650118E-4]:5.577635593131E-1)[&rate=6.32181749650118E-4]:3.638722330533E-2)[&rate=6.32181749650118E-4]:4.887910730603E-2)[&rate=6.32181749650118E-4]:1.908154953971E-2)[&rate=6.32181749650118E-4]:1.274600336999E-2)[&rate=6.32181749650118E-4]:8.166728076422E-2,(((((64[&rate=6.32181749650118E-4]:2.195629696335E-1,60[&rate=6.32181749650118E-4]:6.887803812676E-2)[&rate=6.32181749650118E-4]:2.154655897006E-1,(62[&rate=6.32181749650118E-4]:4.204645792929E-1,65[&rate=6.32181749650118E-4]:2.286837573752E-1)[&rate=6.32181749650118E-4]:5.565987045218E-2)[&rate=6.32181749650118E-4]:2.506375509077E-1,(61[&rate=6.32181749650118E-4]:3.270819924309E-1,63[&rate=6.32181749650118E-4]:2.859861020198E-1)[&rate=6.32181749650118E-4]:3.996800082219E-1)[&rate=6.32181749650118E-4]:8.727659261391E-1,128[&rate=6.32181749650118E-4]:1.459801899395E0)[&rate=6.32181749650118E-4]:2.430882586616E-2,((((132[&rate=6.32181749650118E-4]:1.567652626027E-1,(129[&rate=6.32181749650118E-4]:1.185311739389E-1,130[&rate=6.32181749650118E-4]:1.185311739389E-1)[&rate=6.32181749650118E-4]:3.549436263638E-2)[&rate=6.32181749650118E-4]:1.055614243913E-1,131[&rate=6.32181749650118E-4]:2.62326686994E-1)[&rate=6.32181749650118E-4]:1.959875680277E-1,118[&rate=6.32181749650118E-4]:5.925608303642E-1)[&rate=6.32181749650118E-4]:8.337267717422E-2,69[&rate=6.32181749650118E-4]:6.868924116481E-1)[&rate=6.32181749650118E-4]:9.479032451197E-1)[&rate=6.32181749650118E-4]:3.761348931754E-2)[&rate=6.32181749650118E-4]:6.721481141021E-2,((127[&rate=6.32181749650118E-4]:2.524895002977E0,36[&rate=6.32181749650118E-4]:4.347057771317E-3)[&rate=6.32181749650118E-4]:5.489476550742E-2,121[&rate=6.32181749650118E-4]:2.138693878073E0)[&rate=6.32181749650118E-4]:4.750542188789E-2)[&rate=6.32181749650118E-4]:1.663532411429E-1,35[&rate=6.32181749650118E-4]:2.265251438437E-1)[&rate=6.32181749650118E-4]:3.02823873824E-1,(((((((((((26[&rate=6.32181749650118E-4]:6.413011032684E-1,(7[&rate=6.32181749650118E-4]:1.079849668237E-1,8[&rate=6.32181749650118E-4]:1.079849668237E-1)[&rate=6.32181749650118E-4]:4.264668213761E-1)[&rate=6.32181749650118E-4]:1.78961302647E-1,(22[&rate=6.32181749650118E-4]:5.446030822375E-1,27[&rate=6.32181749650118E-4]:5.610414384018E-1)[&rate=6.32181749650118E-4]:2.647004195682E-1)[&rate=6.32181749650118E-4]:4.295791295642E-2,31[&rate=6.32181749650118E-4]:9.070559353102E-1)[&rate=6.32181749650118E-4]:3.246940896754E-1,2[&rate=6.32181749650118E-4]:1.004352764712E0)[&rate=6.32181749650118E-4]:1.40860046447E0,((((((142[&rate=6.32181749650118E-4]:7.807415497212E-1,((144[&rate=6.32181749650118E-4]:3.688806532112E-1,141[&rate=6.32181749650118E-4]:3.716203792386E-1)[&rate=6.32181749650118E-4]:1.691497074916E-3,145[&rate=6.32181749650118E-4]:3.760516023411E-1)[&rate=6.32181749650118E-4]:4.046899473801E-1)[&rate=6.32181749650118E-4]:5.358473873506E-1,((((((106[&rate=6.32181749650118E-4]:5.003767195796E-1,(139[&rate=6.32181749650118E-4]:4.067098655365E-1,111[&rate=6.32181749650118E-4]:2.313673997831E-1)[&rate=6.32181749650118E-4]:2.854476759608E-1)[&rate=6.32181749650118E-4]:3.017901347786E-2,104[&rate=6.32181749650118E-4]:5.305557330574E-1)[&rate=6.32181749650118E-4]:2.283744028292E-2,(148[&rate=6.32181749650118E-4]:1.896931484525E-1,143[&rate=6.32181749650118E-4]:1.869534224252E-1)[&rate=6.32181749650118E-4]:3.417822166687E-1)[&rate=6.32181749650118E-4]:1.113411977624E-1,116[&rate=6.32181749650118E-4]:6.044603985E-1)[&rate=6.32181749650118E-4]:1.394619343552E-1,(((109[&rate=6.32181749650118E-4]:5.165976055478E-1,(112[&rate=6.32181749650118E-4]:2.711942917758E-1,114[&rate=6.32181749650118E-4]:1.89002510954E-1)[&rate=6.32181749650118E-4]:2.481430397993E-1)[&rate=6.32181749650118E-4]:2.154421615105E-2,(108[&rate=6.32181749650118E-4]:3.530167359853E-1,107[&rate=6.32181749650118E-4]:3.557564620127E-1)[&rate=6.32181749650118E-4]:1.632072774944E-1)[&rate=6.32181749650118E-4]:2.099146027535E-1,((19[&rate=6.32181749650118E-4]:2.347150195456E-1,13[&rate=6.32181749650118E-4]:1.96358855162E-1)[&rate=6.32181749650118E-4]:4.432893865675E-1,115[&rate=6.32181749650118E-4]:5.574564609076E-1)[&rate=6.32181749650118E-4]:1.111479087502E-1)[&rate=6.32181749650118E-4]:7.531796319734E-2)[&rate=6.32181749650118E-4]:7.542792952532E-2,((17[&rate=6.32181749650118E-4]:3.960136972561E-1,14[&rate=6.32181749650118E-4]:3.576575328724E-1)[&rate=6.32181749650118E-4]:2.902971355888E-1,(((9[&rate=6.32181749650118E-4]:4.514850026251E-1,(30[&rate=6.32181749650118E-4]:2.595290861136E-1,4[&rate=6.32181749650118E-4]:8.692634638754E-2)[&rate=6.32181749650118E-4]:3.152435877444E-1)[&rate=6.32181749650118E-4]:9.667090384891E-3,117[&rate=6.32181749650118E-4]:4.721109971196E-1)[&rate=6.32181749650118E-4]:1.715417342719E-1,((105[&rate=6.32181749650118E-4]:1.68342948455E-1,110[&rate=6.32181749650118E-4]:1.90260756674E-1)[&rate=6.32181749650118E-4]:4.045295575848E-1,113[&rate=6.32181749650118E-4]:6.002697663136E-1)[&rate=6.32181749650118E-4]:4.064323905032E-2)[&rate=6.32181749650118E-4]:7.041663097297E-3)[&rate=6.32181749650118E-4]:2.535873747412E-1)[&rate=6.32181749650118E-4]:2.424441541431E-1)[&rate=6.32181749650118E-4]:7.84791179274E-2,((102[&rate=6.32181749650118E-4]:5.228457225264E-2,((11[&rate=6.32181749650118E-4]:2.473920084624E-1,140[&rate=6.32181749650118E-4]:2.282139262706E-1)[&rate=6.32181749650118E-4]:1.656108736333E-1,(23[&rate=6.32181749650118E-4]:4.129922938744E-1,(20[&rate=6.32181749650118E-4]:3.514686949092E-1,25[&rate=6.32181749650118E-4]:3.70646777101E-1)[&rate=6.32181749650118E-4]:5.330442088305E-2)[&rate=6.32181749650118E-4]:8.49420950705E-2)[&rate=6.32181749650118E-4]:7.050351148145E-1)[&rate=6.32181749650118E-4]:6.578518347637E-2,(24[&rate=6.32181749650118E-4]:1.160802620068E0,((28[&rate=6.32181749650118E-4]:5.673291969811E-1,21[&rate=6.32181749650118E-4]:5.426716627346E-1)[&rate=6.32181749650118E-4]:2.772078605581E-1,1[&rate=6.32181749650118E-4]:5.823568767625E-2)[&rate=6.32181749650118E-4]:3.217450145838E-1)[&rate=6.32181749650118E-4]:1.18910971277E-1)[&rate=6.32181749650118E-4]:3.042295680434E-2)[&rate=6.32181749650118E-4]:1.780046152423E-1,((((((84[&rate=6.32181749650118E-4]:5.381252650556E-3,86[&rate=6.32181749650118E-4]:5.381252650556E-3)[&rate=6.32181749650118E-4]:3.869710433041E-2,(93[&rate=6.32181749650118E-4]:5.582921193571E-2,(83[&rate=6.32181749650118E-4]:3.892415024457E-2,85[&rate=6.32181749650118E-4]:3.892415024457E-2)[&rate=6.32181749650118E-4]:3.206431554125E-3)[&rate=6.32181749650118E-4]:1.947775182268E-3)[&rate=6.32181749650118E-4]:1.385547565609E-1,(((90[&rate=6.32181749650118E-4]:2.806455255421E-2,91[&rate=6.32181749650118E-4]:2.806455255421E-2)[&rate=6.32181749650118E-4]:1.506653053301E-2,92[&rate=6.32181749650118E-4]:4.313108308723E-2)[&rate=6.32181749650118E-4]:1.451513175527E-1,87[&rate=6.32181749650118E-4]:1.74583770503E-1)[&rate=6.32181749650118E-4]:8.049343038896E-3)[&rate=6.32181749650118E-4]:3.135135627341E-2,(89[&rate=6.32181749650118E-4]:9.412859194092E-2,88[&rate=6.32181749650118E-4]:8.042996180391E-2)[&rate=6.32181749650118E-4]:1.335545080114E-1)[&rate=6.32181749650118E-4]:7.215223896559E-1,3[&rate=6.32181749650118E-4]:3.95780832074E-1)[&rate=6.32181749650118E-4]:4.111847613672E-2,((6[&rate=6.32181749650118E-4]:4.362286559973E-1,(15[&rate=6.32181749650118E-4]:3.543224194112E-1,10[&rate=6.32181749650118E-4]:3.159662550277E-1)[&rate=6.32181749650118E-4]:1.36700757134E-1)[&rate=6.32181749650118E-4]:2.843508088075E-3,18[&rate=6.32181749650118E-4]:5.020858627155E-1)[&rate=6.32181749650118E-4]:4.988193864579E-2)[&rate=6.32181749650118E-4]:8.868582935376E-1)[&rate=6.32181749650118E-4]:3.78164906476E-1,101[&rate=6.32181749650118E-4]:6.991827821967E-1)[&rate=6.32181749650118E-4]:6.119576369759E-1,147[&rate=6.32181749650118E-4]:3.953533093591E-1)[&rate=6.32181749650118E-4]:1.182511661735E-1)[&rate=6.32181749650118E-4]:1.00446314958E-2,40[&rate=6.32181749650118E-4]:4.662720578481E-1)[&rate=6.32181749650118E-4]:5.418285503192E-2,146[&rate=6.32181749650118E-4]:6.406734921149E-1)[&rate=6.32181749650118E-4]:3.090336859895E-2,16[&rate=6.32181749650118E-4]:2.636851207596E0)[&rate=6.32181749650118E-4]:7.934743631235E-2,39[&rate=6.32181749650118E-4]:6.307057177913E-1)[&rate=6.32181749650118E-4]:4.549035323111E-4,((99[&rate=6.32181749650118E-4]:6.016444816672E-1,96[&rate=6.32181749650118E-4]:5.661253559843E-1)[&rate=6.32181749650118E-4]:1.418095377013E-1,(97[&rate=6.32181749650118E-4]:4.677862995058E-1,(98[&rate=6.32181749650118E-4]:6.567009590678E-1,((94[&rate=6.32181749650118E-4]:3.072847831305E-1,100[&rate=6.32181749650118E-4]:3.072847831305E-1)[&rate=6.32181749650118E-4]:1.582761645621E-1,95[&rate=6.32181749650118E-4]:5.502604012447E-1)[&rate=6.32181749650118E-4]:1.173695195719E-1)[&rate=6.32181749650118E-4]:1.05388923504E-2)[&rate=6.32181749650118E-4]:5.435624445299E-2)[&rate=6.32181749650118E-4]:3.797982599865E-2)[&rate=6.32181749650118E-4]:3.335587347185E-1,38[&rate=6.32181749650118E-4]:8.964133451131E-1)[&rate=6.32181749650118E-4]:2.353011190702E-1)[&rate=6.32181749650118E-4]:2.973490164608E-1)[&rate=6.32181749650118E-4]:1.249047904836E-2)[&rate=6.32181749650118E-4]:6.240384349794E-2,32[&rate=6.32181749650118E-4]:1.666084982564E-2)[&rate=6.32181749650118E-4]:6.849195978566E-2,(33[&rate=6.32181749650118E-4]:6.354949039325E-2,34[&rate=6.32181749650118E-4]:7.998784655762E-2)[&rate=6.32181749650118E-4]:2.708277127277E-2);
tree STATE_89670000 [&joint=-20962.446798914665,lnP=-20962.446798914665] = [&R] (33[&rate=5.492105782573124E-4]:1.572729281305E-1,(((((((53[&rate=5.492105782573124E-4]:8.238343375983E-1,((((((82[&rate=5.492105782573124E-4]:1.307359735133E-1,(78[&rate=5.492105782573124E-4]:2.218041761204E-2,72[&rate=5.492105782573124E-4]:2.626093927305E-4)[&rate=5.492105782573124E-4]:1.003363778192E-1)[&rate=5.492105782573124E-4]:3.054129378128E-1,79[&rate=5.492105782573124E-4]:4.279297332441E-1)[&rate=5.492105782573124E-4]:4.664794625749E-2,71[&rate=5.492105782573124E-4]:4.471804192275E-1)[&rate=5.492105782573124E-4]:7.397557514706E-3,((73[&rate=5.492105782573124E-4]:4.147930186286E-1,(81[&rate=5.492105782573124E-4]:2.002034791512E-1,80[&rate=5.492105782573124E-4]:2.002034791512E-1)[&rate=5.492105782573124E-4]:1.652744709843E-1)[&rate=5.492105782573124E-4]:9.141802136042E-2,77[&rate=5.492105782573124E-4]:5.007315879343E-1)[&rate=5.492105782573124E-4]:1.686008743806E-2)[&rate=5.492105782573124E-4]:1.333210249935E-1,(75[&rate=5.492105782573124E-4]:5.546328223854E-1,(70[&rate=5.492105782573124E-4]:3.651654062565E-1,(74[&rate=5.492105782573124E-4]:3.631551630323E-1,76[&rate=5.492105782573124E-4]:3.631551630323E-1)[&rate=5.492105782573124E-4]:4.03664076076E-2)[&rate=5.492105782573124E-4]:1.511112517455E-1)[&rate=5.492105782573124E-4]:1.017593300352E-1)[&rate=5.492105782573124E-4]:8.52000548749E-1,(52[&rate=5.492105782573124E-4]:6.660664616084E-1,(((133[&rate=5.492105782573124E-4]:2.909090347298E-1,134[&rate=5.492105782573124E-4]:2.607720484286E-1)[&rate=5.492105782573124E-4]:4.868672143497E-2,137[&rate=5.492105782573124E-4]:3.806916465758E-1)[&rate=5.492105782573124E-4]:9.624256394281E-1,(103[&rate=5.492105782573124E-4]:8.323404000963E-1,((12[&rate=5.492105782573124E-4]:2.015971236619E-1,5[&rate=5.492105782573124E-4]:1.632409592784E-1)[&rate=5.492105782573124E-4]:2.468921633236E-1,29[&rate=5.492105782573124E-4]:5.55338602054E-1)[&rate=5.492105782573124E-4]:5.098785103711E-1)[&rate=5.492105782573124E-4]:1.360091954401E0)[&rate=5.492105782573124E-4]:1.379278416724E-1)[&rate=5.492105782573124E-4]:1.040599022604E-1)[&rate=5.492105782573124E-4]:6.190469504083E-2)[&rate=5.492105782573124E-4]:7.562592183307E-2,125[&rate=5.492105782573124E-4]:6.890777457701E-1)[&rate=5.492105782573124E-4]:4.22943728648E-1,((((55[&rate=5.492105782573124E-4]:2.512184700047E-1,56[&rate=5.492105782573124E-4]:2.512184700047E-1)[&rate=5.492105782573124E-4]:1.162180060627E-1,((54[&rate=5.492105782573124E-4]:1.811388551128E-1,(57[&rate=5.492105782573124E-4]:8.716386974703E-2,37[&rate=5.492105782573124E-4]:1.226829954301E-1)[&rate=5.492105782573124E-4]:1.349585919231E-1)[&rate=5.492105782573124E-4]:4.524574352248E-2,58[&rate=5.492105782573124E-4]:2.837616478156E-1)[&rate=5.492105782573124E-4]:1.109972326235E-1)[&rate=5.492105782573124E-4]:3.913317457491E-2,59[&rate=5.492105782573124E-4]:4.147663719539E-1)[&rate=5.492105782573124E-4]:1.003343020089E-1,68[&rate=5.492105782573124E-4]:4.659203460938E-1)[&rate=5.492105782573124E-4]:4.794344616576E-1)[&rate=5.492105782573124E-4]:4.798739179357E-1,34[&rate=5.492105782573124E-4]:1.449438928473E-2)[&rate=5.492105782573124E-4]:3.863778751662E-3,(((((121[&rate=5.492105782573124E-4]:2.053117478489E0,127[&rate=5.492105782573124E-4]:2.4942133689E0)[&rate=5.492105782573124E-4]:4.965204716774E-2,36[&rate=5.492105782573124E-4]:2.331747086185E-2)[&rate=5.492105782573124E-4]:1.576912089738E-2,((44[&rate=5.492105782573124E-4]:6.932415124572E-1,(((51[&rate=5.492105782573124E-4]:4.578234558777E-1,47[&rate=5.492105782573124E-4]:4.851458602492E-1)[&rate=5.492105782573124E-4]:1.438597284755E-1,((49[&rate=5.492105782573124E-4]:3.682812598329E-1,50[&rate=5.492105782573124E-4]:3.682812598329E-1)[&rate=5.492105782573124E-4]:2.271588717887E-1,((43[&rate=5.492105782573124E-4]:4.799558318647E-1,46[&rate=5.492105782573124E-4]:4.799558318647E-1)[&rate=5.492105782573124E-4]:1.216741551926E-1,((48[&rate=5.492105782573124E-4]:4.37205729168E-1,41[&rate=5.492105782573124E-4]:3.934898821735E-1)[&rate=5.492105782573124E-4]:4.472986253283E-2,42[&rate=5.492105782573124E-4]:4.436842255806E-1)[&rate=5.492105782573124E-4]:1.08765433608E-1)[&rate=5.492105782573124E-4]:2.659702981004E-2)[&rate=5.492105782573124E-4]:7.785718574094E-4)[&rate=5.492105782573124E-4]:4.102897409228E-2,45[&rate=5.492105782573124E-4]:6.618378415056E-1)[&rate=5.492105782573124E-4]:2.867143051441E-2)[&rate=5.492105782573124E-4]:4.499886224643E-2,(((65[&rate=5.492105782573124E-4]:1.966760293291E-1,(60[&rate=5.492105782573124E-4]:1.746072920163E-1,(62[&rate=5.492105782573124E-4]:2.73489716004E-1,64[&rate=5.492105782573124E-4]:2.32393825593E-1)[&rate=5.492105782573124E-4]:9.289839793006E-2)[&rate=5.492105782573124E-4]:2.206873731273E-2)[&rate=5.492105782573124E-4]:1.161924907912E-1,(61[&rate=5.492105782573124E-4]:1.855664340446E-1,63[&rate=5.492105782573124E-4]:1.444705436335E-1)[&rate=5.492105782573124E-4]:3.190829079934E-1)[&rate=5.492105782573124E-4]:8.672618703209E-1,(128[&rate=5.492105782573124E-4]:1.046185379449E0,((69[&rate=5.492105782573124E-4]:5.703652917899E-1,118[&rate=5.492105782573124E-4]:5.594063876802E-1)[&rate=5.492105782573124E-4]:1.733138970215E-1,((130[&rate=5.492105782573124E-4]:2.833120466378E-1,131[&rate=5.492105782573124E-4]:2.860517726651E-1)[&rate=5.492105782573124E-4]:6.074301887848E-2,(129[&rate=5.492105782573124E-4]:2.359800491155E-2,132[&rate=5.492105782573124E-4]:2.63377309389E-2)[&rate=5.492105782573124E-4]:3.204570606047E-1)[&rate=5.492105782573124E-4]:2.516789178156E-1)[&rate=5.492105782573124E-4]:4.531911221449E-1)[&rate=5.492105782573124E-4]:1.859998055123E-1)[&rate=5.492105782573124E-4]:2.767191615961E-1)[&rate=5.492105782573124E-4]:1.237402602336E-2)[&rate=5.492105782573124E-4]:1.387226586706E-2,35[&rate=5.492105782573124E-4]:6.383515160527E-3)[&rate=5.492105782573124E-4]:5.826723236716E-1,((39[&rate=5.492105782573124E-4]:6.673545195636E-1,(((((((22[&rate=5.492105782573124E-4]:2.896316342514E-1,27[&rate=5.492105782573124E-4]:3.060699904158E-1)[&rate=5.492105782573124E-4]:3.935778098191E-1,(31[&rate=5.492105782573124E-4]:6.251938010018E-1,2[&rate=5.492105782573124E-4]:3.977965407277E-1)[&rate=5.492105782573124E-4]:1.128101636168E-1)[&rate=5.492105782573124E-4]:1.61986658362E-1,(26[&rate=5.492105782573124E-4]:6.867675468707E-1,(7[&rate=5.492105782573124E-4]:2.675169828891E-1,8[&rate=5.492105782573124E-4]:2.675169828891E-1)[&rate=5.492105782573124E-4]:3.124012489131E-1)[&rate=5.492105782573124E-4]:1.693874596715E-1)[&rate=5.492105782573124E-4]:1.80368673373E0,147[&rate=5.492105782573124E-4]:5.769313427873E-1)[&rate=5.492105782573124E-4]:1.007537590587E-1,((146[&rate=5.492105782573124E-4]:7.328002696823E-1,(16[&rate=5.492105782573124E-4]:2.687712696878E0,(((((((((19[&rate=5.492105782573124E-4]:5.89470760571E-1,13[&rate=5.492105782573124E-4]:5.511145961873E-1)[&rate=5.492105782573124E-4]:1.810656682831E-1,115[&rate=5.492105782573124E-4]:6.499884836486E-1)[&rate=5.492105782573124E-4]:2.180444429249E-2,((109[&rate=5.492105782573124E-4]:4.692824322209E-1,(112[&rate=5.492105782573124E-4]:2.558213878739E-1,114[&rate=5.492105782573124E-4]:1.736296070521E-1)[&rate=5.492105782573124E-4]:2.162007703743E-1)[&rate=5.492105782573124E-4]:5.520469773155E-2,(107[&rate=5.492105782573124E-4]:3.869235328575E-1,108[&rate=5.492105782573124E-4]:3.841838068302E-1)[&rate=5.492105782573124E-4]:1.183855149032E-1)[&rate=5.492105782573124E-4]:2.267578527831E-1)[&rate=5.492105782573124E-4]:1.370560651904E-1,((148[&rate=5.492105782573124E-4]:2.39479331911E-1,143[&rate=5.492105782573124E-4]:2.367396058837E-1)[&rate=5.492105782573124E-4]:4.389509771391E-1,(116[&rate=5.492105782573124E-4]:4.982811910666E-1,(111[&rate=5.492105782573124E-4]:5.217305630911E-1,(104[&rate=5.492105782573124E-4]:4.254947802716E-1,(106[&rate=5.492105782573124E-4]:3.279172824442E-1,139[&rate=5.492105782573124E-4]:5.19698104362E-1)[&rate=5.492105782573124E-4]:9.757749782735E-2)[&rate=5.492105782573124E-4]:7.979742665516E-2)[&rate=5.492105782573124E-4]:5.32629567426E-2)[&rate=5.492105782573124E-4]:1.417929535999E-1)[&rate=5.492105782573124E-4]:1.68774848465E-1)[&rate=5.492105782573124E-4]:2.217687805247E-1,(((105[&rate=5.492105782573124E-4]:2.89989002405E-1,110[&rate=5.492105782573124E-4]:3.119068106241E-1)[&rate=5.492105782573124E-4]:4.293121466805E-1,(17[&rate=5.492105782573124E-4]:2.948059333145E-1,14[&rate=5.492105782573124E-4]:2.564497689308E-1)[&rate=5.492105782573124E-4]:4.902486404285E-1)[&rate=5.492105782573124E-4]:8.968672482765E-3,((30[&rate=5.492105782573124E-4]:3.841901255471E-1,4[&rate=5.492105782573124E-4]:2.115873858211E-1)[&rate=5.492105782573124E-4]:3.316083880634E-1,((9[&rate=5.492105782573124E-4]:1.93314093129E-1,117[&rate=5.492105782573124E-4]:2.042729972386E-1)[&rate=5.492105782573124E-4]:3.473008347252E-1,113[&rate=5.492105782573124E-4]:5.488341059363E-1)[&rate=5.492105782573124E-4]:5.189591452337E-2)[&rate=5.492105782573124E-4]:1.549370613824E-1)[&rate=5.492105782573124E-4]:3.57142472636E-1)[&rate=5.492105782573124E-4]:2.241467449202E-1,((((11[&rate=5.492105782573124E-4]:4.176850519571E-1,140[&rate=5.492105782573124E-4]:3.985069697653E-1)[&rate=5.492105782573124E-4]:2.732420164146E-1,(23[&rate=5.492105782573124E-4]:6.78886379063E-1,(20[&rate=5.492105782573124E-4]:5.417290181282E-1,25[&rate=5.492105782573124E-4]:5.609071003199E-1)[&rate=5.492105782573124E-4]:1.289381828527E-1)[&rate=5.492105782573124E-4]:9.697219615787E-2)[&rate=5.492105782573124E-4]:3.838113640245E-1,102[&rate=5.492105782573124E-4]:8.985007738632E-3)[&rate=5.492105782573124E-4]:2.536629416588E-2,((1[&rate=5.492105782573124E-4]:1.643755664303E-1,(28[&rate=5.492105782573124E-4]:8.222038391907E-1,21[&rate=5.492105782573124E-4]:7.975463049443E-1)[&rate=5.492105782573124E-4]:1.284730971025E-1)[&rate=5.492105782573124E-4]:1.258428459981E-1,24[&rate=5.492105782573124E-4]:1.071040330237E0)[&rate=5.492105782573124E-4]:1.249548072842E-1)[&rate=5.492105782573124E-4]:2.286323947541E-1)[&rate=5.492105782573124E-4]:2.122268149969E-2,(142[&rate=5.492105782573124E-4]:6.86251798614E-1,((144[&rate=5.492105782573124E-4]:1.241101510532E-1,145[&rate=5.492105782573124E-4]:1.295896031081E-1)[&rate=5.492105782573124E-4]:2.462713304648E-1,141[&rate=5.492105782573124E-4]:3.731212075453E-1)[&rate=5.492105782573124E-4]:3.103908650411E-1)[&rate=5.492105782573124E-4]:8.445299220101E-1)[&rate=5.492105782573124E-4]:1.636187020651E-1,((18[&rate=5.492105782573124E-4]:5.74503281247E-1,(6[&rate=5.492105782573124E-4]:4.670943030427E-1,(15[&rate=5.492105782573124E-4]:3.665547247236E-1,10[&rate=5.492105782573124E-4]:3.281985603401E-1)[&rate=5.492105782573124E-4]:1.55334098867E-1)[&rate=5.492105782573124E-4]:4.43952795741E-2)[&rate=5.492105782573124E-4]:9.345278599256E-2,(((87[&rate=5.492105782573124E-4]:2.014620122251E-1,(89[&rate=5.492105782573124E-4]:8.230966746758E-2,88[&rate=5.492105782573124E-4]:6.861103733057E-2)[&rate=5.492105782573124E-4]:1.328509748946E-1)[&rate=5.492105782573124E-4]:1.061058571681E-1,(((83[&rate=5.492105782573124E-4]:8.794091624679E-2,86[&rate=5.492105782573124E-4]:8.794091624679E-2)[&rate=5.492105782573124E-4]:2.490101517618E-2,((85[&rate=5.492105782573124E-4]:9.153412376444E-3,84[&rate=5.492105782573124E-4]:9.153412376444E-3)[&rate=5.492105782573124E-4]:1.863737281813E-2,93[&rate=5.492105782573124E-4]:4.148941533159E-2)[&rate=5.492105782573124E-4]:8.50511462284E-2)[&rate=5.492105782573124E-4]:7.118655886976E-2,((90[&rate=5.492105782573124E-4]:1.223224229045E-2,91[&rate=5.492105782573124E-4]:1.223224229045E-2)[&rate=5.492105782573124E-4]:4.77275764969E-2,92[&rate=5.492105782573124E-4]:5.995981878735E-2)[&rate=5.492105782573124E-4]:1.377673016424E-1)[&rate=5.492105782573124E-4]:1.235393791005E-1)[&rate=5.492105782573124E-4]:7.40985638502E-1,3[&rate=5.492105782573124E-4]:5.088274804981E-1)[&rate=5.492105782573124E-4]:4.406009359087E-2)[&rate=5.492105782573124E-4]:8.921977801071E-1)[&rate=5.492105782573124E-4]:3.01677564791E-1,101[&rate=5.492105782573124E-4]:7.440231929595E-1)[&rate=5.492105782573124E-4]:8.313607367953E-1)[&rate=5.492105782573124E-4]:1.036191968634E-2)[&rate=5.492105782573124E-4]:6.814538539549E-3,40[&rate=5.492105782573124E-4]:6.19396228987E-1)[&rate=5.492105782573124E-4]:9.118236786896E-4)[&rate=5.492105782573124E-4]:5.3766276048E-3,97[&rate=5.492105782573124E-4]:5.546464289043E-1)[&rate=5.492105782573124E-4]:6.872272186607E-3,(99[&rate=5.492105782573124E-4]:7.339811211157E-1,((98[&rate=5.492105782573124E-4]:6.507500887674E-1,96[&rate=5.492105782573124E-4]:6.370888865818E-1)[&rate=5.492105782573124E-4]:2.18024721124E-2,((94[&rate=5.492105782573124E-4]:2.642220105183E-1,100[&rate=5.492105782573124E-4]:2.642220105183E-1)[&rate=5.492105782573124E-4]:1.635383202601E-1,95[&rate=5.492105782573124E-4]:5.124597843305E-1)[&rate=5.492105782573124E-4]:1.71021738298E-1)[&rate=5.492105782573124E-4]:3.957063673863E-2)[&rate=5.492105782573124E-4]:4.884905538493E-2)[&rate=5.492105782573124E-4]:3.479756710656E-2)[&rate=5.492105782573124E-4]:1.928448426718E-1,38[&rate=5.492105782573124E-4]:7.918933513063E-1)[&rate=5.492105782573124E-4]:3.995279340413E-1)[&rate=5.492105782573124E-4]:2.923160278343E-1)[&rate=5.492105782573124E-4]:4.97782061432E-2,(((67[&rate=5.492105782573124E-4]:1.83143618245E-1,(122[&rate=5.492105782573124E-4]:4.420375535449E-1,(124[&rate=5.492105782573124E-4]:1.999523224092E-1,123[&rate=5.492105782573124E-4]:2.026845628464E-1)[&rate=5.492105782573124E-4]:2.393529906986E-1)[&rate=5.492105782573124E-4]:2.423786150408E-1)[&rate=5.492105782573124E-4]:2.603904757606E-1,(119[&rate=5.492105782573124E-4]:1.864982033332E0,(120[&rate=5.492105782573124E-4]:1.717557070719E0,(((138[&rate=5.492105782573124E-4]:1.658742797874E-1,136[&rate=5.492105782573124E-4]:3.436743047216E-2)[&rate=5.492105782573124E-4]:3.348005658372E-1,135[&rate=5.492105782573124E-4]:3.006748456245E-1)[&rate=5.492105782573124E-4]:1.033522336724E0,126[&rate=5.492105782573124E-4]:8.964398651844E-1)[&rate=5.492105782573124E-4]:1.313050938495E-1)[&rate=5.492105782573124E-4]:5.153455165392E-2)[&rate=5.492105782573124E-4]:6.114287730028E-1)[&rate=5.492105782573124E-4]:2.828069641997E-2,66[&rate=5.492105782573124E-4]:4.718147904256E-1)[&rate=5.492105782573124E-4]:4.593352823841E-1)[&rate=5.492105782573124E-4]:4.938838489854E-2,32[&rate=5.492105782573124E-4]:9.560695085904E-2)[&rate=5.492105782573124E-4]:5.618652521673E-2);
tree STATE_89680000 [&joint=-20962.80921678889,lnP=-20962.80921678889] = [&R] ((34[&rate=5.366454610131467E-4]:9.632055241983E-2,((((52[&rate=5.366454610131467E-4]:6.222618728741E-1,(103[&rate=5.366454610131467E-4]:5.642194815216E-1,((12[&rate=5.366454610131467E-4]:1.862485305474E-1,5[&rate=5.366454610131467E-4]:1.47892366164E-1)[&rate=5.366454610131467E-4]:2.005337600388E-1,29[&rate=5.366454610131467E-4]:4.936316056548E-1)[&rate=5.366454610131467E-4]:3.034645881956E-1)[&rate=5.366454610131467E-4]:1.722336125913E0)[&rate=5.366454610131467E-4]:1.342394804692E-1,(((134[&rate=5.366454610131467E-4]:4.892597434595E-1,(137[&rate=5.366454610131467E-4]:4.086502733212E-1,133[&rate=5.366454610131467E-4]:3.675543829102E-1)[&rate=5.366454610131467E-4]:1.518423468505E-1)[&rate=5.366454610131467E-4]:9.169897250932E-1,53[&rate=5.366454610131467E-4]:6.543069578856E-1)[&rate=5.366454610131467E-4]:7.752671055526E-2,(((((82[&rate=5.366454610131467E-4]:2.468582644531E-1,(79[&rate=5.366454610131467E-4]:1.325876853573E-1,(78[&rate=5.366454610131467E-4]:7.47925286366E-2,72[&rate=5.366454610131467E-4]:5.287472041728E-2)[&rate=5.366454610131467E-4]:5.779515672071E-2)[&rate=5.366454610131467E-4]:1.060514010137E-1)[&rate=5.366454610131467E-4]:1.433367348816E-1,(71[&rate=5.366454610131467E-4]:7.318177979933E-2,73[&rate=5.366454610131467E-4]:1.416749304842E-1)[&rate=5.366454610131467E-4]:2.813967811793E-1)[&rate=5.366454610131467E-4]:4.575821199547E-3,77[&rate=5.366454610131467E-4]:4.221680808083E-1)[&rate=5.366454610131467E-4]:4.698368273996E-2,(81[&rate=5.366454610131467E-4]:8.041706576558E-2,80[&rate=5.366454610131467E-4]:8.041706576558E-2)[&rate=5.366454610131467E-4]:3.448990813443E-1)[&rate=5.366454610131467E-4]:2.313253190081E-1,(75[&rate=5.366454610131467E-4]:4.480339695532E-1,(74[&rate=5.366454610131467E-4]:4.022492901727E-1,(70[&rate=5.366454610131467E-4]:3.55208811264E-1,76[&rate=5.366454610131467E-4]:3.935649756474E-1)[&rate=5.366454610131467E-4]:8.684314525221E-3)[&rate=5.366454610131467E-4]:4.578467938053E-2)[&rate=5.366454610131467E-4]:2.579225650579E-1)[&rate=5.366454610131467E-4]:7.723401924419E-1)[&rate=5.366454610131467E-4]:1.647096359104E-2)[&rate=5.366454610131467E-4]:5.56126343841E-1,125[&rate=5.366454610131467E-4]:1.094048462212E0)[&rate=5.366454610131467E-4]:3.000845796062E-1,((57[&rate=5.366454610131467E-4]:4.345397481002E-1,(54[&rate=5.366454610131467E-4]:3.792011728454E-1,(58[&rate=5.366454610131467E-4]:4.009125202011E-1,(59[&rate=5.366454610131467E-4]:3.691550717267E-1,(37[&rate=5.366454610131467E-4]:3.866332390055E-1,(56[&rate=5.366454610131467E-4]:2.802987886965E-1,55[&rate=5.366454610131467E-4]:2.802987886965E-1)[&rate=5.366454610131467E-4]:5.988636287722E-2)[&rate=5.366454610131467E-4]:2.077319884139E-2)[&rate=5.366454610131467E-4]:1.263176541427E-2)[&rate=5.366454610131467E-4]:3.566570182468E-2)[&rate=5.366454610131467E-4]:1.435496869738E-2)[&rate=5.366454610131467E-4]:5.206708827419E-1,68[&rate=5.366454610131467E-4]:9.032980625359E-1)[&rate=5.366454610131467E-4]:3.241683126152E-1)[&rate=5.366454610131467E-4]:2.79588513671E-1)[&rate=5.366454610131467E-4]:1.057843227196E-1,(((((66[&rate=5.366454610131467E-4]:4.232255446737E-1,(126[&rate=5.366454610131467E-4]:1.661919542962E0,(119[&rate=5.366454610131467E-4]:2.344861831079E0,(((138[&rate=5.366454610131467E-4]:4.111435597962E-1,136[&rate=5.366454610131467E-4]:2.79636710481E-1)[&rate=5.366454610131467E-4]:5.0226628379E-1,135[&rate=5.366454610131467E-4]:7.134098435862E-1)[&rate=5.366454610131467E-4]:9.099127712349E-1,120[&rate=5.366454610131467E-4]:1.875377409342E0)[&rate=5.366454610131467E-4]:3.73594010778E-1)[&rate=5.366454610131467E-4]:1.027602345273E-1)[&rate=5.366454610131467E-4]:8.480191396622E-3)[&rate=5.366454610131467E-4]:7.077885209793E-3,(67[&rate=5.366454610131467E-4]:3.520715099849E-1,((122[&rate=5.366454610131467E-4]:3.109176010294E-1,123[&rate=5.366454610131467E-4]:3.109176010294E-1)[&rate=5.366454610131467E-4]:7.50085689479E-2,124[&rate=5.366454610131467E-4]:3.831939295402E-1)[&rate=5.366454610131467E-4]:4.674178903483E-1)[&rate=5.366454610131467E-4]:7.823191989858E-2)[&rate=5.366454610131467E-4]:3.167046660308E-1,(((45[&rate=5.366454610131467E-4]:1.124504680216E0,((((((41[&rate=5.366454610131467E-4]:4.185590666796E-1,48[&rate=5.366454610131467E-4]:4.622749136741E-1)[&rate=5.366454610131467E-4]:9.468854623703E-3,42[&rate=5.366454610131467E-4]:4.334924021775E-1)[&rate=5.366454610131467E-4]:4.467414870285E-2,46[&rate=5.366454610131467E-4]:5.273468787491E-1)[&rate=5.366454610131467E-4]:1.426358808474E-2,43[&rate=5.366454610131467E-4]:5.416104668338E-1)[&rate=5.366454610131467E-4]:9.051944520862E-2,(49[&rate=5.366454610131467E-4]:4.964480522198E-1,50[&rate=5.366454610131467E-4]:4.964480522198E-1)[&rate=5.366454610131467E-4]:1.028949745769E-1)[&rate=5.366454610131467E-4]:1.874149461943E-2,((47[&rate=5.366454610131467E-4]:5.242012436195E-1,51[&rate=5.366454610131467E-4]:4.96878839248E-1)[&rate=5.366454610131467E-4]:1.570759301941E-2,44[&rate=5.366454610131467E-4]:5.344443557646E-1)[&rate=5.366454610131467E-4]:1.10962570023E-1)[&rate=5.366454610131467E-4]:4.818299948655E-1)[&rate=5.366454610131467E-4]:1.120222551049E-1,(((127[&rate=5.366454610131467E-4]:2.245461297527E0,121[&rate=5.366454610131467E-4]:1.804365407116E0)[&rate=5.366454610131467E-4]:3.036106192525E-1,((128[&rate=5.366454610131467E-4]:1.217333415437E0,(((132[&rate=5.366454610131467E-4]:2.142635826439E-1,(129[&rate=5.366454610131467E-4]:1.921358635643E-1,(130[&rate=5.366454610131467E-4]:7.285481860219E-2,131[&rate=5.366454610131467E-4]:7.559454462955E-2)[&rate=5.366454610131467E-4]:1.192810449621E-1)[&rate=5.366454610131467E-4]:1.938799305218E-2)[&rate=5.366454610131467E-4]:3.599621320394E-1,69[&rate=5.366454610131467E-4]:7.194311941355E-1)[&rate=5.366454610131467E-4]:8.341280726139E-3,118[&rate=5.366454610131467E-4]:7.168135707519E-1)[&rate=5.366454610131467E-4]:6.402458720821E-1)[&rate=5.366454610131467E-4]:1.133470661356E-1,(((64[&rate=5.366454610131467E-4]:4.030650459575E-1,(62[&rate=5.366454610131467E-4]:4.269175008228E-1,60[&rate=5.366454610131467E-4]:2.35136678905E-1)[&rate=5.366454610131467E-4]:1.72434355458E-2)[&rate=5.366454610131467E-4]:3.275523504752E-2,65[&rate=5.366454610131467E-4]:2.851353494984E-1)[&rate=5.366454610131467E-4]:2.388215347663E-1,(61[&rate=5.366454610131467E-4]:1.820949391479E-1,63[&rate=5.366454610131467E-4]:1.409990487369E-1)[&rate=5.366454610131467E-4]:5.336427670345E-1)[&rate=5.366454610131467E-4]:7.546688027872E-1)[&rate=5.366454610131467E-4]:1.800352708241E-1)[&rate=5.366454610131467E-4]:4.731793488621E-1,(36[&rate=5.366454610131467E-4]:4.13249780919E-1,35[&rate=5.366454610131467E-4]:3.666744384532E-1)[&rate=5.366454610131467E-4]:8.845353951761E-2)[&rate=5.366454610131467E-4]:2.602804635375E-2)[&rate=5.366454610131467E-4]:1.321681746606E-1,((((96[&rate=5.366454610131467E-4]:5.467696864161E-1,99[&rate=5.366454610131467E-4]:5.82288812099E-1)[&rate=5.366454610131467E-4]:1.047205944845E-1,(((95[&rate=5.366454610131467E-4]:3.439925530434E-1,100[&rate=5.366454610131467E-4]:2.592930994914E-1)[&rate=5.366454610131467E-4]:3.040729405257E-1,94[&rate=5.366454610131467E-4]:5.633660400171E-1)[&rate=5.366454610131467E-4]:2.663829734559E-2,98[&rate=5.366454610131467E-4]:6.63774829166E-1)[&rate=5.366454610131467E-4]:1.376653920219E-3)[&rate=5.366454610131467E-4]:1.576936455713E-1,((((147[&rate=5.366454610131467E-4]:4.207368498472E-1,16[&rate=5.366454610131467E-4]:2.448852726784E0)[&rate=5.366454610131467E-4]:1.512183486884E-2,(((((22[&rate=5.366454610131467E-4]:4.011641148281E-1,27[&rate=5.366454610131467E-4]:4.176024709925E-1)[&rate=5.366454610131467E-4]:1.557502797225E-1,31[&rate=5.366454610131467E-4]:6.117089150986E-1)[&rate=5.366454610131467E-4]:7.375894536254E-2,(26[&rate=5.366454610131467E-4]:6.184260004601E-1,(7[&rate=5.366454610131467E-4]:2.481437488448E-1,8[&rate=5.366454610131467E-4]:2.481437488448E-1)[&rate=5.366454610131467E-4]:2.634329365468E-1)[&rate=5.366454610131467E-4]:2.320624356267E-2)[&rate=5.366454610131467E-4]:3.142087335698E-1,2[&rate=5.366454610131467E-4]:7.722793337569E-1)[&rate=5.366454610131467E-4]:1.471900320057E0,97[&rate=5.366454610131467E-4]:2.164155996187E-1)[&rate=5.366454610131467E-4]:9.102778455073E-2)[&rate=5.366454610131467E-4]:6.254170733015E-2,((((((102[&rate=5.366454610131467E-4]:9.160306034524E-2,((11[&rate=5.366454610131467E-4]:6.272550916014E-1,140[&rate=5.366454610131467E-4]:6.080770094097E-1)[&rate=5.366454610131467E-4]:8.894674026085E-2,(23[&rate=5.366454610131467E-4]:6.082200945593E-1,(20[&rate=5.366454610131467E-4]:2.457732311233E-1,25[&rate=5.366454610131467E-4]:2.64951313315E-1)[&rate=5.366454610131467E-4]:3.54227685354E-1)[&rate=5.366454610131467E-4]:1.929132441521E-1)[&rate=5.366454610131467E-4]:4.411546531405E-1)[&rate=5.366454610131467E-4]:7.236953355984E-2,((1[&rate=5.366454610131467E-4]:1.926055050028E-1,(28[&rate=5.366454610131467E-4]:7.148753090761E-1,21[&rate=5.366454610131467E-4]:6.902177748297E-1)[&rate=5.366454610131467E-4]:2.640315657896E-1)[&rate=5.366454610131467E-4]:1.466085202602E-1,24[&rate=5.366454610131467E-4]:1.120035943071E0)[&rate=5.366454610131467E-4]:2.055804864502E-1)[&rate=5.366454610131467E-4]:7.194687101886E-2,((142[&rate=5.366454610131467E-4]:5.151854297869E-1,(144[&rate=5.366454610131467E-4]:2.842149638065E-1,(145[&rate=5.366454610131467E-4]:1.147974857666E-1,141[&rate=5.366454610131467E-4]:1.12057759739E-1)[&rate=5.366454610131467E-4]:1.748969300949E-1)[&rate=5.366454610131467E-4]:2.254910139255E-1)[&rate=5.366454610131467E-4]:9.354535076087E-1,(((115[&rate=5.366454610131467E-4]:5.664341247343E-1,((19[&rate=5.366454610131467E-4]:4.296484743724E-1,13[&rate=5.366454610131467E-4]:3.912923099887E-1)[&rate=5.366454610131467E-4]:2.531849913881E-1,(((112[&rate=5.366454610131467E-4]:2.743560152241E-1,114[&rate=5.366454610131467E-4]:1.921642344022E-1)[&rate=5.366454610131467E-4]:2.022718486033E-1,109[&rate=5.366454610131467E-4]:4.738881378E-1)[&rate=5.366454610131467E-4]:1.179288257937E-2,(107[&rate=5.366454610131467E-4]:4.291580080117E-1,108[&rate=5.366454610131467E-4]:4.264182819843E-1)[&rate=5.366454610131467E-4]:3.7344930176E-2)[&rate=5.366454610131467E-4]:1.5605655497E-1)[&rate=5.366454610131467E-4]:4.148604179372E-3)[&rate=5.366454610131467E-4]:3.098603918109E-1,((111[&rate=5.366454610131467E-4]:6.147611408516E-1,((106[&rate=5.366454610131467E-4]:2.572438090343E-1,104[&rate=5.366454610131467E-4]:2.572438090343E-1)[&rate=5.366454610131467E-4]:1.909534214086E-1,139[&rate=5.366454610131467E-4]:6.399780523607E-1)[&rate=5.366454610131467E-4]:1.501255542443E-1)[&rate=5.366454610131467E-4]:1.342533901457E-1,((148[&rate=5.366454610131467E-4]:4.166776465207E-1,143[&rate=5.366454610131467E-4]:4.139379204933E-1)[&rate=5.366454610131467E-4]:2.075263201284E-1,116[&rate=5.366454610131467E-4]:5.858478022654E-1)[&rate=5.366454610131467E-4]:8.645439996474E-2)[&rate=5.366454610131467E-4]:2.03992314315E-1)[&rate=5.366454610131467E-4]:2.105963970142E-1,(((((30[&rate=5.366454610131467E-4]:1.868452367341E-1,4[&rate=5.366454610131467E-4]:1.424249700806E-2)[&rate=5.366454610131467E-4]:4.317741462136E-1,113[&rate=5.366454610131467E-4]:5.035508897968E-1)[&rate=5.366454610131467E-4]:1.117563400447E-1,(9[&rate=5.366454610131467E-4]:5.811918016983E-1,117[&rate=5.366454610131467E-4]:5.921507058079E-1)[&rate=5.366454610131467E-4]:2.589625006123E-2)[&rate=5.366454610131467E-4]:2.137199170848E-2,(17[&rate=5.366454610131467E-4]:5.469279890741E-1,14[&rate=5.366454610131467E-4]:5.085718246905E-1)[&rate=5.366454610131467E-4]:1.281073968596E-1)[&rate=5.366454610131467E-4]:3.655234177309E-1,(105[&rate=5.366454610131467E-4]:4.373290911447E-1,110[&rate=5.366454610131467E-4]:4.592468993638E-1)[&rate=5.366454610131467E-4]:5.374762878625E-1)[&rate=5.366454610131467E-4]:1.668800551002E-1)[&rate=5.366454610131467E-4]:1.089535032882E-1)[&rate=5.366454610131467E-4]:3.185586999413E-2)[&rate=5.366454610131467E-4]:1.394387214754E-1,(((((90[&rate=5.366454610131467E-4]:1.715737412394E-2,91[&rate=5.366454610131467E-4]:1.715737412394E-2)[&rate=5.366454610131467E-4]:6.352126225108E-2,92[&rate=5.366454610131467E-4]:8.067863637503E-2)[&rate=5.366454610131467E-4]:1.208132854121E-1,(((83[&rate=5.366454610131467E-4]:7.021891212533E-2,86[&rate=5.366454610131467E-4]:7.021891212533E-2)[&rate=5.366454610131467E-4]:1.087491825731E-2,((85[&rate=5.366454610131467E-4]:1.233199825301E-2,84[&rate=5.366454610131467E-4]:1.233199825301E-2)[&rate=5.366454610131467E-4]:2.574577427311E-4,93[&rate=5.366454610131467E-4]:2.628808613275E-2)[&rate=5.366454610131467E-4]:6.85043743869E-2)[&rate=5.366454610131467E-4]:1.042405712753E-1,87[&rate=5.366454610131467E-4]:1.853344016579E-1)[&rate=5.366454610131467E-4]:2.45888999222E-3)[&rate=5.366454610131467E-4]:1.067178794087E-1,(89[&rate=5.366454610131467E-4]:1.777906508346E-1,88[&rate=5.366454610131467E-4]:1.640920206976E-1)[&rate=5.366454610131467E-4]:1.304191503613E-1)[&rate=5.366454610131467E-4]:1.007133448773E0,((15[&rate=5.366454610131467E-4]:2.805538027833E-1,10[&rate=5.366454610131467E-4]:2.421976383998E-1)[&rate=5.366454610131467E-4]:3.060291835412E-1,(6[&rate=5.366454610131467E-4]:4.75076867732E-1,(18[&rate=5.366454610131467E-4]:3.479999467704E-1,3[&rate=5.366454610131467E-4]:2.329314536198E-1)[&rate=5.366454610131467E-4]:1.900906195917E-1)[&rate=5.366454610131467E-4]:5.671159804466E-2)[&rate=5.366454610131467E-4]:2.821849211789E-1)[&rate=5.366454610131467E-4]:6.106998679369E-1)[&rate=5.366454610131467E-4]:3.056246723716E-1,101[&rate=5.366454610131467E-4]:6.755034067159E-1)[&rate=5.366454610131467E-4]:5.896359318762E-1,39[&rate=5.366454610131467E-4]:2.919751795983E-1)[&rate=5.366454610131467E-4]:1.490481632675E-1)[&rate=5.366454610131467E-4]:6.480622572216E-2,(146[&rate=5.366454610131467E-4]:5.737937339726E-1,40[&rate=5.366454610131467E-4]:4.535751547377E-1)[&rate=5.366454610131467E-4]:5.225441385027E-2)[&rate=5.366454610131467E-4]:1.886002595232E-1)[&rate=5.366454610131467E-4]:3.847512070551E-1,38[&rate=5.366454610131467E-4]:1.010875024237E0)[&rate=5.366454610131467E-4]:2.048146212634E-1)[&rate=5.366454610131467E-4]:1.336838969291E-1)[&rate=5.366454610131467E-4]:1.57852152674E-1,33[&rate=5.366454610131467E-4]:2.54081937938E-2)[&rate=5.366454610131467E-4]:2.551690181448E-2,32[&rate=5.366454610131467E-4]:4.544564355356E-2)[&rate=5.366454610131467E-4]:1.347414233668E-1);
tree STATE_89690000 [&joint=-20960.81146330711,lnP=-20960.81146330711] = [&R] ((32[&rate=5.55495343909147E-4]:9.929294037328E-2,((((53[&rate=5.55495343909147E-4]:6.539641929846E-1,((137[&rate=5.55495343909147E-4]:2.712838790211E-1,134[&rate=5.55495343909147E-4]:2.000510023089E-1)[&rate=5.55495343909147E-4]:5.235688995983E-2,133[&rate=5.55495343909147E-4]:2.825448785699E-1)[&rate=5.55495343909147E-4]:1.153498811383E0)[&rate=5.55495343909147E-4]:8.151141251668E-2,(((103[&rate=5.55495343909147E-4]:6.062342794223E-1,((12[&rate=5.55495343909147E-4]:3.86735182961E-1,5[&rate=5.55495343909147E-4]:3.483790185776E-1)[&rate=5.55495343909147E-4]:2.354485101142E-1,29[&rate=5.55495343909147E-4]:7.290330081438E-1)[&rate=5.55495343909147E-4]:1.100779836073E-1)[&rate=5.55495343909147E-4]:1.679424605866E0,52[&rate=5.55495343909147E-4]:6.213651507271E-1)[&rate=5.55495343909147E-4]:7.605484279291E-2,((77[&rate=5.55495343909147E-4]:5.600290094391E-1,(((78[&rate=5.55495343909147E-4]:2.264208935217E-2,72[&rate=5.55495343909147E-4]:7.242811328547E-4)[&rate=5.55495343909147E-4]:1.899919859588E-1,((79[&rate=5.55495343909147E-4]:6.287300799749E-2,71[&rate=5.55495343909147E-4]:3.547574772346E-2)[&rate=5.55495343909147E-4]:1.469558232719E-1,82[&rate=5.55495343909147E-4]:2.180480093514E-1)[&rate=5.55495343909147E-4]:2.805244041631E-3)[&rate=5.55495343909147E-4]:2.924711688488E-1,((81[&rate=5.55495343909147E-4]:1.644703703589E-1,80[&rate=5.55495343909147E-4]:1.644703703589E-1)[&rate=5.55495343909147E-4]:2.309687237699E-1,73[&rate=5.55495343909147E-4]:4.447541626219E-1)[&rate=5.55495343909147E-4]:1.014469719487E-1)[&rate=5.55495343909147E-4]:1.930732692316E-2)[&rate=5.55495343909147E-4]:1.738703201428E-1,(75[&rate=5.55495343909147E-4]:3.356308051106E-1,(74[&rate=5.55495343909147E-4]:3.217143195885E-1,(76[&rate=5.55495343909147E-4]:3.050253321606E-1,70[&rate=5.55495343909147E-4]:2.666691677771E-1)[&rate=5.55495343909147E-4]:1.66889874279E-2)[&rate=5.55495343909147E-4]:1.391648552215E-2)[&rate=5.55495343909147E-4]:4.037479765259E-1)[&rate=5.55495343909147E-4]:6.963075491842E-1)[&rate=5.55495343909147E-4]:4.625233329258E-2)[&rate=5.55495343909147E-4]:2.917553761545E-1,125[&rate=5.55495343909147E-4]:8.168484679945E-1)[&rate=5.55495343909147E-4]:7.659097856754E-1,((57[&rate=5.55495343909147E-4]:3.837090803989E-1,((58[&rate=5.55495343909147E-4]:3.269263970881E-1,((59[&rate=5.55495343909147E-4]:1.084836317136E-1,54[&rate=5.55495343909147E-4]:7.023226559334E-2)[&rate=5.55495343909147E-4]:1.93951775343E-1,37[&rate=5.55495343909147E-4]:3.406867731767E-1)[&rate=5.55495343909147E-4]:5.365306971445E-3)[&rate=5.55495343909147E-4]:5.305477985628E-2,(56[&rate=5.55495343909147E-4]:3.138505836589E-1,55[&rate=5.55495343909147E-4]:3.138505836589E-1)[&rate=5.55495343909147E-4]:3.880818891373E-2)[&rate=5.55495343909147E-4]:2.012134607751E-2)[&rate=5.55495343909147E-4]:3.393668633183E-1,68[&rate=5.55495343909147E-4]:6.711633754111E-1)[&rate=5.55495343909147E-4]:7.449282115921E-1)[&rate=5.55495343909147E-4]:1.158534979915E-1)[&rate=5.55495343909147E-4]:8.283957588658E-2,(33[&rate=5.55495343909147E-4]:1.046276634152E-1,(((((((138[&rate=5.55495343909147E-4]:2.616736341817E-1,136[&rate=5.55495343909147E-4]:1.301667848665E-1)[&rate=5.55495343909147E-4]:4.885906994449E-1,135[&rate=5.55495343909147E-4]:5.502643336266E-1)[&rate=5.55495343909147E-4]:8.625758181574E-1,(126[&rate=5.55495343909147E-4]:8.493537408949E-1,120[&rate=5.55495343909147E-4]:1.53916585258E0)[&rate=5.55495343909147E-4]:1.257290937247E-1)[&rate=5.55495343909147E-4]:3.927509452826E-2,119[&rate=5.55495343909147E-4]:1.800060451792E0)[&rate=5.55495343909147E-4]:6.089920605036E-1,66[&rate=5.55495343909147E-4]:3.761757999665E-1)[&rate=5.55495343909147E-4]:7.279369426996E-2,(67[&rate=5.55495343909147E-4]:2.264644547114E-1,((124[&rate=5.55495343909147E-4]:2.754597211981E-1,122[&rate=5.55495343909147E-4]:2.781919616352E-1)[&rate=5.55495343909147E-4]:9.306115881691E-3,123[&rate=5.55495343909147E-4]:2.874980775169E-1)[&rate=5.55495343909147E-4]:4.402389275351E-1)[&rate=5.55495343909147E-4]:2.225050395251E-1)[&rate=5.55495343909147E-4]:4.55659508618E-1,(34[&rate=5.55495343909147E-4]:1.823589812422E-2,(((127[&rate=5.55495343909147E-4]:2.407349967938E0,121[&rate=5.55495343909147E-4]:1.966254077527E0)[&rate=5.55495343909147E-4]:3.139594742885E-1,((36[&rate=5.55495343909147E-4]:4.999953167111E-2,35[&rate=5.55495343909147E-4]:3.424189205352E-3)[&rate=5.55495343909147E-4]:1.496405019154E-1,((45[&rate=5.55495343909147E-4]:6.430072544839E-1,(((47[&rate=5.55495343909147E-4]:5.313802025623E-1,(44[&rate=5.55495343909147E-4]:5.219016279717E-1,51[&rate=5.55495343909147E-4]:5.000437044745E-1)[&rate=5.55495343909147E-4]:4.01409371633E-3)[&rate=5.55495343909147E-4]:1.112717760687E-2,(49[&rate=5.55495343909147E-4]:4.541944458935E-1,50[&rate=5.55495343909147E-4]:4.541944458935E-1)[&rate=5.55495343909147E-4]:5.552604902999E-2)[&rate=5.55495343909147E-4]:9.957333563284E-2,((46[&rate=5.55495343909147E-4]:4.661928369913E-1,43[&rate=5.55495343909147E-4]:4.661928369913E-1)[&rate=5.55495343909147E-4]:1.950440190714E-2,(42[&rate=5.55495343909147E-4]:3.942141400615E-1,(41[&rate=5.55495343909147E-4]:3.841050317291E-1,48[&rate=5.55495343909147E-4]:4.278208787236E-1)[&rate=5.55495343909147E-4]:4.644627458152E-3)[&rate=5.55495343909147E-4]:4.230277096812E-2)[&rate=5.55495343909147E-4]:1.563834769037E-1)[&rate=5.55495343909147E-4]:9.123259993287E-3)[&rate=5.55495343909147E-4]:2.442314852259E-1,(((((60[&rate=5.55495343909147E-4]:2.404181160466E-1,(62[&rate=5.55495343909147E-4]:3.867434456069E-1,64[&rate=5.55495343909147E-4]:3.456475551958E-1)[&rate=5.55495343909147E-4]:4.545549235752E-2)[&rate=5.55495343909147E-4]:8.316585978958E-2,65[&rate=5.55495343909147E-4]:3.235839758362E-1)[&rate=5.55495343909147E-4]:1.111193803666E-1,(61[&rate=5.55495343909147E-4]:6.480423575478E-2,63[&rate=5.55495343909147E-4]:2.370834534374E-2)[&rate=5.55495343909147E-4]:5.616799423657E-1)[&rate=5.55495343909147E-4]:7.318538417995E-1,(69[&rate=5.55495343909147E-4]:7.20511835279E-1,(118[&rate=5.55495343909147E-4]:5.753334674251E-1,((129[&rate=5.55495343909147E-4]:2.123063751639E-1,(130[&rate=5.55495343909147E-4]:1.264567298492E-1,131[&rate=5.55495343909147E-4]:1.291964558766E-1)[&rate=5.55495343909147E-4]:8.58496453147E-2)[&rate=5.55495343909147E-4]:2.017014751141E-3,132[&rate=5.55495343909147E-4]:2.170631159424E-1)[&rate=5.55495343909147E-4]:2.240237761402E-1)[&rate=5.55495343909147E-4]:1.342194637442E-1)[&rate=5.55495343909147E-4]:6.487850887506E-1)[&rate=5.55495343909147E-4]:1.304303622706E-1,128[&rate=5.55495343909147E-4]:1.349042354793E0)[&rate=5.55495343909147E-4]:3.115925972079E-1)[&rate=5.55495343909147E-4]:2.119686240724E-2)[&rate=5.55495343909147E-4]:1.121463434583E-3)[&rate=5.55495343909147E-4]:4.197104984405E-1,((((147[&rate=5.55495343909147E-4]:6.523116405862E-1,(((97[&rate=5.55495343909147E-4]:2.89200813602E-1,(16[&rate=5.55495343909147E-4]:2.30007431455E0,(((22[&rate=5.55495343909147E-4]:6.349670968386E-1,27[&rate=5.55495343909147E-4]:6.51405453003E-1)[&rate=5.55495343909147E-4]:2.261310317947E-1,(26[&rate=5.55495343909147E-4]:6.31706611981E-1,(7[&rate=5.55495343909147E-4]:3.112591442385E-1,8[&rate=5.55495343909147E-4]:3.112591442385E-1)[&rate=5.55495343909147E-4]:2.135981526741E-1)[&rate=5.55495343909147E-4]:2.403504207619E-1)[&rate=5.55495343909147E-4]:1.305589288714E-1,(31[&rate=5.55495343909147E-4]:7.329239885261E-1,2[&rate=5.55495343909147E-4]:5.055267282521E-1)[&rate=5.55495343909147E-4]:3.135275895266E-1)[&rate=5.55495343909147E-4]:1.352252873483E0)[&rate=5.55495343909147E-4]:1.456576765359E-1)[&rate=5.55495343909147E-4]:5.626770219502E-2,(39[&rate=5.55495343909147E-4]:4.114865040212E-1,40[&rate=5.55495343909147E-4]:4.114865040212E-1)[&rate=5.55495343909147E-4]:5.020263141982E-3)[&rate=5.55495343909147E-4]:1.583277708476E-1,146[&rate=5.55495343909147E-4]:6.950531172457E-1)[&rate=5.55495343909147E-4]:2.010005339503E-2)[&rate=5.55495343909147E-4]:4.044179616189E-2,((((((((30[&rate=5.55495343909147E-4]:5.116524223193E-1,4[&rate=5.55495343909147E-4]:3.390496825933E-1)[&rate=5.55495343909147E-4]:2.874701296654E-1,(((17[&rate=5.55495343909147E-4]:3.953230002901E-1,14[&rate=5.55495343909147E-4]:3.569668359064E-1)[&rate=5.55495343909147E-4]:1.987098682933E-1,(117[&rate=5.55495343909147E-4]:5.237652070222E-1,9[&rate=5.55495343909147E-4]:5.128063029125E-1)[&rate=5.55495343909147E-4]:3.465122320515E-2)[&rate=5.55495343909147E-4]:2.508109447074E-2,113[&rate=5.55495343909147E-4]:5.807577986705E-1)[&rate=5.55495343909147E-4]:1.032962601634E-1)[&rate=5.55495343909147E-4]:1.508264290542E-1,(105[&rate=5.55495343909147E-4]:5.42297953556E-1,110[&rate=5.55495343909147E-4]:5.642157617751E-1)[&rate=5.55495343909147E-4]:2.651852740583E-1)[&rate=5.55495343909147E-4]:2.45831490823E-1,(((((108[&rate=5.55495343909147E-4]:4.185301357765E-1,107[&rate=5.55495343909147E-4]:4.212698618039E-1)[&rate=5.55495343909147E-4]:1.994520821504E-1,((112[&rate=5.55495343909147E-4]:3.919600697733E-1,114[&rate=5.55495343909147E-4]:3.097682889514E-1)[&rate=5.55495343909147E-4]:1.58422453635E-1,109[&rate=5.55495343909147E-4]:5.476427973809E-1)[&rate=5.55495343909147E-4]:9.225722876512E-2)[&rate=5.55495343909147E-4]:1.549751971041E-1,115[&rate=5.55495343909147E-4]:7.154231684556E-1)[&rate=5.55495343909147E-4]:8.894222387972E-2,(19[&rate=5.55495343909147E-4]:4.015349471271E-1,13[&rate=5.55495343909147E-4]:3.631787827434E-1)[&rate=5.55495343909147E-4]:5.233783904138E-1)[&rate=5.55495343909147E-4]:7.258559827375E-2,((148[&rate=5.55495343909147E-4]:3.310006144561E-1,143[&rate=5.55495343909147E-4]:3.282608884288E-1)[&rate=5.55495343909147E-4]:3.036389602074E-1,(116[&rate=5.55495343909147E-4]:4.971691110156E-1,((139[&rate=5.55495343909147E-4]:3.875908852919E-1,106[&rate=5.55495343909147E-4]:1.958100633742E-1)[&rate=5.55495343909147E-4]:3.291303419091E-1,(104[&rate=5.55495343909147E-4]:2.125533972947E-1,111[&rate=5.55495343909147E-4]:2.289917534591E-1)[&rate=5.55495343909147E-4]:3.123870079886E-1)[&rate=5.55495343909147E-4]:3.250267833503E-2)[&rate=5.55495343909147E-4]:9.91142992643E-2)[&rate=5.55495343909147E-4]:2.806675803292E-1)[&rate=5.55495343909147E-4]:1.215692072802E-1)[&rate=5.55495343909147E-4]:8.645502972016E-2,(142[&rate=5.55495343909147E-4]:4.572460432737E-1,(144[&rate=5.55495343909147E-4]:1.12593574076E-1,(145[&rate=5.55495343909147E-4]:5.009708745794E-2,141[&rate=5.55495343909147E-4]:4.735736143036E-2)[&rate=5.55495343909147E-4]:6.797593867303E-2)[&rate=5.55495343909147E-4]:3.391730171427E-1)[&rate=5.55495343909147E-4]:8.825237048839E-1)[&rate=5.55495343909147E-4]:1.148347463559E-1,(102[&rate=5.55495343909147E-4]:8.33527741348E-2,(((1[&rate=5.55495343909147E-4]:1.95177533868E-1,(28[&rate=5.55495343909147E-4]:6.878304294631E-1,21[&rate=5.55495343909147E-4]:6.631728952166E-1)[&rate=5.55495343909147E-4]:2.936484742678E-1)[&rate=5.55495343909147E-4]:1.074824074066E-2,24[&rate=5.55495343909147E-4]:9.867476924168E-1)[&rate=5.55495343909147E-4]:1.974376361342E-1,((11[&rate=5.55495343909147E-4]:8.101388924068E-1,140[&rate=5.55495343909147E-4]:7.909608102151E-1)[&rate=5.55495343909147E-4]:6.336742352904E-2,(23[&rate=5.55495343909147E-4]:6.186551294224E-1,(20[&rate=5.55495343909147E-4]:4.931486015212E-1,25[&rate=5.55495343909147E-4]:5.123266837129E-1)[&rate=5.55495343909147E-4]:1.172873498192E-1)[&rate=5.55495343909147E-4]:3.397826933626E-1)[&rate=5.55495343909147E-4]:2.147886016563E-1)[&rate=5.55495343909147E-4]:6.08112812001E-2)[&rate=5.55495343909147E-4]:1.246763779128E-1)[&rate=5.55495343909147E-4]:3.515162353026E-1,((((18[&rate=5.55495343909147E-4]:4.10318192071E-1,6[&rate=5.55495343909147E-4]:3.473044934409E-1)[&rate=5.55495343909147E-4]:2.269601062465E-1,(15[&rate=5.55495343909147E-4]:3.168461228868E-1,10[&rate=5.55495343909147E-4]:2.784899585033E-1)[&rate=5.55495343909147E-4]:3.122129973485E-1)[&rate=5.55495343909147E-4]:2.182008293307E-2,(((87[&rate=5.55495343909147E-4]:1.159614918011E-1,((90[&rate=5.55495343909147E-4]:5.658178198688E-2,91[&rate=5.55495343909147E-4]:5.658178198688E-2)[&rate=5.55495343909147E-4]:1.097524482532E-2,92[&rate=5.55495343909147E-4]:6.75570268122E-2)[&rate=5.55495343909147E-4]:6.210309512589E-2)[&rate=5.55495343909147E-4]:4.421793959873E-2,(((83[&rate=5.55495343909147E-4]:8.397457272013E-2,93[&rate=5.55495343909147E-4]:9.767320285714E-2)[&rate=5.55495343909147E-4]:2.048305845634E-3,(85[&rate=5.55495343909147E-4]:5.215336356646E-2,86[&rate=5.55495343909147E-4]:5.215336356646E-2)[&rate=5.55495343909147E-4]:3.38695149993E-2)[&rate=5.55495343909147E-4]:3.428630663377E-2,84[&rate=5.55495343909147E-4]:1.203091851995E-1)[&rate=5.55495343909147E-4]:3.987024620028E-2)[&rate=5.55495343909147E-4]:3.194739488587E-1,(89[&rate=5.55495343909147E-4]:1.807608168145E-1,88[&rate=5.55495343909147E-4]:1.670621866775E-1)[&rate=5.55495343909147E-4]:3.12591193581E-1)[&rate=5.55495343909147E-4]:6.041025352387E-1)[&rate=5.55495343909147E-4]:1.946033543202E-1,3[&rate=5.55495343909147E-4]:7.386332424202E-1)[&rate=5.55495343909147E-4]:8.181724189026E-1)[&rate=5.55495343909147E-4]:9.277297953609E-1,101[&rate=5.55495343909147E-4]:1.481795730656E0)[&rate=5.55495343909147E-4]:1.267448159054E-1)[&rate=5.55495343909147E-4]:3.725569946876E-2,(((96[&rate=5.55495343909147E-4]:4.659697545995E-1,99[&rate=5.55495343909147E-4]:5.014888802824E-1)[&rate=5.55495343909147E-4]:1.086538985852E-1,98[&rate=5.55495343909147E-4]:5.882848553704E-1)[&rate=5.55495343909147E-4]:4.036964920108E-2,(95[&rate=5.55495343909147E-4]:5.45377985428E-1,(100[&rate=5.55495343909147E-4]:4.337885083574E-1,94[&rate=5.55495343909147E-4]:4.337885083574E-1)[&rate=5.55495343909147E-4]:2.68900235185E-2)[&rate=5.55495343909147E-4]:9.420548089226E-2)[&rate=5.55495343909147E-4]:1.723928830113E-1)[&rate=5.55495343909147E-4]:1.18672962645E-1,38[&rate=5.55495343909147E-4]:7.229990387525E-1)[&rate=5.55495343909147E-4]:4.532630607588E-1)[&rate=5.55495343909147E-4]:3.073529437585E-1)[&rate=5.55495343909147E-4]:2.337940610015E-2)[&rate=5.55495343909147E-4]:7.945071535525E-2)[&rate=5.55495343909147E-4]:8.298430489933E-2);
tree STATE_89700000 [&joint=-20942.393490778446,lnP=-20942.393490778446] = [&R] (((((52[&rate=5.970449234286409E-4]:6.131334083229E-1,((103[&rate=5.970449234286409E-4]:8.705839541132E-1,((12[&rate=5.970449234286409E-4]:4.216746754305E-1,5[&rate=5.970449234286409E-4]:3.833185110471E-1)[&rate=5.970449234286409E-4]:9.676969609243E-2,29[&rate=5.970449234286409E-4]:6.252936865915E-1)[&rate=5.970449234286409E-4]:4.781669798505E-1)[&rate=5.970449234286409E-4]:1.385075333642E0,(133[&rate=5.970449234286409E-4]:7.20634604738E-1,(137[&rate=5.970449234286409E-4]:6.133696579825E-1,134[&rate=5.970449234286409E-4]:5.421367812703E-1)[&rate=5.970449234286409E-4]:1.483608371665E-1)[&rate=5.970449234286409E-4]:6.446137241129E-1)[&rate=5.970449234286409E-4]:2.176785512886E-2)[&rate=5.970449234286409E-4]:1.256863920609E-1,(53[&rate=5.970449234286409E-4]:7.259650905697E-1,(((77[&rate=5.970449234286409E-4]:5.33251880087E-1,(81[&rate=5.970449234286409E-4]:1.71813708367E-1,80[&rate=5.970449234286409E-4]:1.71813708367E-1)[&rate=5.970449234286409E-4]:3.176025552816E-1)[&rate=5.970449234286409E-4]:2.192598024818E-2,(73[&rate=5.970449234286409E-4]:3.965104158782E-1,(((82[&rate=5.970449234286409E-4]:2.185458505312E-1,78[&rate=5.970449234286409E-4]:2.103266724492E-1)[&rate=5.970449234286409E-4]:2.281285525632E-3,72[&rate=5.970449234286409E-4]:1.906901497555E-1)[&rate=5.970449234286409E-4]:3.27348571831E-2,(79[&rate=5.970449234286409E-4]:2.14281457178E-1,71[&rate=5.970449234286409E-4]:1.86884196904E-1)[&rate=5.970449234286409E-4]:3.106135797992E-2)[&rate=5.970449234286409E-4]:1.100717103094E-1)[&rate=5.970449234286409E-4]:1.641468965118E-1)[&rate=5.970449234286409E-4]:1.920319555772E-1,(75[&rate=5.970449234286409E-4]:6.196051114006E-1,((74[&rate=5.970449234286409E-4]:5.182188973789E-1,76[&rate=5.970449234286409E-4]:5.182188973789E-1)[&rate=5.970449234286409E-4]:4.880956861005E-2,70[&rate=5.970449234286409E-4]:5.286723016055E-1)[&rate=5.970449234286409E-4]:5.257664541173E-2)[&rate=5.970449234286409E-4]:1.330841565665E-1)[&rate=5.970449234286409E-4]:7.197388812147E-1)[&rate=5.970449234286409E-4]:4.657988502674E-3)[&rate=5.970449234286409E-4]:3.29456291868E-1,125[&rate=5.970449234286409E-4]:8.496968572792E-1)[&rate=5.970449234286409E-4]:3.815853541436E-1,((59[&rate=5.970449234286409E-4]:3.506100562226E-1,((54[&rate=5.970449234286409E-4]:2.546039646818E-1,((57[&rate=5.970449234286409E-4]:2.235170539445E-1,37[&rate=5.970449234286409E-4]:2.590361796276E-1)[&rate=5.970449234286409E-4]:3.14517814018E-3,58[&rate=5.970449234286409E-4]:2.430556747077E-1)[&rate=5.970449234286409E-4]:6.892533915444E-2)[&rate=5.970449234286409E-4]:4.050619856126E-2,(56[&rate=5.970449234286409E-4]:3.164088729263E-1,55[&rate=5.970449234286409E-4]:3.164088729263E-1)[&rate=5.970449234286409E-4]:8.755935125366E-3)[&rate=5.970449234286409E-4]:1.724852685932E-2)[&rate=5.970449234286409E-4]:3.938998939344E-1,68[&rate=5.970449234286409E-4]:6.95329622288E-1)[&rate=5.970449234286409E-4]:3.692859224681E-1)[&rate=5.970449234286409E-4]:4.547261136018E-1,(((((35[&rate=5.970449234286409E-4]:9.695630569053E-2,((45[&rate=5.970449234286409E-4]:5.896835765355E-1,(((46[&rate=5.970449234286409E-4]:4.988187008636E-1,43[&rate=5.970449234286409E-4]:4.988187008636E-1)[&rate=5.970449234286409E-4]:3.270914507876E-2,(42[&rate=5.970449234286409E-4]:3.972516768772E-1,(48[&rate=5.970449234286409E-4]:4.350179488548E-1,41[&rate=5.970449234286409E-4]:3.913021018604E-1)[&rate=5.970449234286409E-4]:4.850941426198E-4)[&rate=5.970449234286409E-4]:8.509584119636E-2)[&rate=5.970449234286409E-4]:3.821139470967E-2,((47[&rate=5.970449234286409E-4]:5.039644758371E-1,(49[&rate=5.970449234286409E-4]:4.103884369752E-1,50[&rate=5.970449234286409E-4]:4.103884369752E-1)[&rate=5.970449234286409E-4]:6.078915361616E-2)[&rate=5.970449234286409E-4]:5.775500867792E-3,(44[&rate=5.970449234286409E-4]:4.66960719093E-1,51[&rate=5.970449234286409E-4]:4.451027955957E-1)[&rate=5.970449234286409E-4]:3.73147767377E-2)[&rate=5.970449234286409E-4]:5.999926394708E-2)[&rate=5.970449234286409E-4]:2.814105719489E-2)[&rate=5.970449234286409E-4]:2.119517953832E-1,((((69[&rate=5.970449234286409E-4]:5.814989025279E-1,118[&rate=5.970449234286409E-4]:5.705399984182E-1)[&rate=5.970449234286409E-4]:1.206300558331E-1,((132[&rate=5.970449234286409E-4]:1.270051170443E-1,129[&rate=5.970449234286409E-4]:1.242653910169E-1)[&rate=5.970449234286409E-4]:1.751799236757E-1,(130[&rate=5.970449234286409E-4]:1.269822626561E-1,131[&rate=5.970449234286409E-4]:1.297219886834E-1)[&rate=5.970449234286409E-4]:1.724630520365E-1)[&rate=5.970449234286409E-4]:2.547384381888E-1)[&rate=5.970449234286409E-4]:6.18213511275E-1,128[&rate=5.970449234286409E-4]:1.169657538129E0)[&rate=5.970449234286409E-4]:7.312726181762E-2,((65[&rate=5.970449234286409E-4]:6.282135378385E-2,((64[&rate=5.970449234286409E-4]:9.295550255899E-2,62[&rate=5.970449234286409E-4]:1.3405139297E-1)[&rate=5.970449234286409E-4]:6.553968832087E-2,60[&rate=5.970449234286409E-4]:7.810259373159E-3)[&rate=5.970449234286409E-4]:5.501109441069E-2)[&rate=5.970449234286409E-4]:3.905934696034E-1,(61[&rate=5.970449234286409E-4]:1.693408803715E-1,63[&rate=5.970449234286409E-4]:1.282449899605E-1)[&rate=5.970449234286409E-4]:4.758547649335E-1)[&rate=5.970449234286409E-4]:7.373151820389E-1)[&rate=5.970449234286409E-4]:3.322467842634E-1)[&rate=5.970449234286409E-4]:5.069184476819E-2)[&rate=5.970449234286409E-4]:4.847826007632E-2,((127[&rate=5.970449234286409E-4]:2.33857564313E0,121[&rate=5.970449234286409E-4]:1.897479752719E0)[&rate=5.970449234286409E-4]:3.265507412032E-1,36[&rate=5.970449234286409E-4]:1.445784391274E-1)[&rate=5.970449234286409E-4]:4.743146910521E-2)[&rate=5.970449234286409E-4]:4.613619276284E-1,((((98[&rate=5.970449234286409E-4]:5.739059060551E-1,(96[&rate=5.970449234286409E-4]:4.666015428597E-1,99[&rate=5.970449234286409E-4]:5.021206685425E-1)[&rate=5.970449234286409E-4]:9.36431610098E-2)[&rate=5.970449234286409E-4]:6.060609534805E-2,(95[&rate=5.970449234286409E-4]:5.940341469639E-1,(100[&rate=5.970449234286409E-4]:4.037117713714E-1,94[&rate=5.970449234286409E-4]:4.037117713714E-1)[&rate=5.970449234286409E-4]:1.056229220404E-1)[&rate=5.970449234286409E-4]:5.140681618798E-2)[&rate=5.970449234286409E-4]:1.262084761807E-1,((40[&rate=5.970449234286409E-4]:5.034644547815E-1,(147[&rate=5.970449234286409E-4]:4.949493681716E-1,(39[&rate=5.970449234286409E-4]:3.688543176863E-1,97[&rate=5.970449234286409E-4]:2.978160663201E-1)[&rate=5.970449234286409E-4]:6.871800130494E-2)[&rate=5.970449234286409E-4]:6.589213579026E-2)[&rate=5.970449234286409E-4]:1.147255677783E-4,(146[&rate=5.970449234286409E-4]:6.079637094627E-1,((((31[&rate=5.970449234286409E-4]:8.594106002202E-1,(26[&rate=5.970449234286409E-4]:4.94511252573E-1,(7[&rate=5.970449234286409E-4]:1.915912481884E-1,8[&rate=5.970449234286409E-4]:1.915912481884E-1)[&rate=5.970449234286409E-4]:1.96070689316E-1)[&rate=5.970449234286409E-4]:3.210637312088E-1)[&rate=5.970449234286409E-4]:1.889926221513E-3,(22[&rate=5.970449234286409E-4]:6.040189482312E-1,27[&rate=5.970449234286409E-4]:6.204573043955E-1)[&rate=5.970449234286409E-4]:2.024870576624E-1)[&rate=5.970449234286409E-4]:1.845558200846E-1,2[&rate=5.970449234286409E-4]:8.184590862522E-1)[&rate=5.970449234286409E-4]:1.582367532664E0,(16[&rate=5.970449234286409E-4]:2.514044175905E0,((((102[&rate=5.970449234286409E-4]:4.808517128654E-2,(((11[&rate=5.970449234286409E-4]:7.032598160806E-1,140[&rate=5.970449234286409E-4]:6.840817338889E-1)[&rate=5.970449234286409E-4]:1.43147473714E-2,(23[&rate=5.970449234286409E-4]:4.717726213298E-1,(20[&rate=5.970449234286409E-4]:2.865327016859E-1,25[&rate=5.970449234286409E-4]:3.057107838776E-1)[&rate=5.970449234286409E-4]:1.770207415619E-1)[&rate=5.970449234286409E-4]:3.307334489714E-1)[&rate=5.970449234286409E-4]:3.554969937886E-1,((1[&rate=5.970449234286409E-4]:1.176462265611E-1,(28[&rate=5.970449234286409E-4]:8.113654789418E-1,21[&rate=5.970449234286409E-4]:7.867079446953E-1)[&rate=5.970449234286409E-4]:9.258211748231E-2)[&rate=5.970449234286409E-4]:7.465119350389E-2,24[&rate=5.970449234286409E-4]:9.731193378732E-1)[&rate=5.970449234286409E-4]:1.958426303263E-1)[&rate=5.970449234286409E-4]:4.076703870338E-2)[&rate=5.970449234286409E-4]:2.30614217251E-1,((142[&rate=5.970449234286409E-4]:4.216901607209E-1,(144[&rate=5.970449234286409E-4]:1.869043086916E-1,(145[&rate=5.970449234286409E-4]:1.939723927573E-2,141[&rate=5.970449234286409E-4]:1.665751324814E-2)[&rate=5.970449234286409E-4]:1.729865214709E-1)[&rate=5.970449234286409E-4]:2.293063999743E-1)[&rate=5.970449234286409E-4]:1.05195711993E0,((((9[&rate=5.970449234286409E-4]:7.489432257932E-1,(117[&rate=5.970449234286409E-4]:7.329321943273E-1,(17[&rate=5.970449234286409E-4]:4.313484573724E-1,14[&rate=5.970449234286409E-4]:3.929922929888E-1)[&rate=5.970449234286409E-4]:3.372001753109E-1)[&rate=5.970449234286409E-4]:2.696993557555E-2)[&rate=5.970449234286409E-4]:1.431666110136E-1,(30[&rate=5.970449234286409E-4]:2.820762601736E-1,4[&rate=5.970449234286409E-4]:1.094735204476E-1)[&rate=5.970449234286409E-4]:7.33321247866E-1)[&rate=5.970449234286409E-4]:1.286251965476E-1,((105[&rate=5.970449234286409E-4]:7.268119886408E-1,110[&rate=5.970449234286409E-4]:7.487297968598E-1)[&rate=5.970449234286409E-4]:1.021986089113E-1,113[&rate=5.970449234286409E-4]:8.564078578259E-1)[&rate=5.970449234286409E-4]:1.725463536105E-1)[&rate=5.970449234286409E-4]:1.80486269427E-1,(((116[&rate=5.970449234286409E-4]:6.480689254187E-1,(148[&rate=5.970449234286409E-4]:1.601233490867E-1,143[&rate=5.970449234286409E-4]:1.573836230594E-1)[&rate=5.970449234286409E-4]:5.263017407157E-1)[&rate=5.970449234286409E-4]:9.606645276733E-2,(((106[&rate=5.970449234286409E-4]:2.763170975606E-1,111[&rate=5.970449234286409E-4]:2.92755453725E-1)[&rate=5.970449234286409E-4]:7.635135205833E-2,139[&rate=5.970449234286409E-4]:5.444492715367E-1)[&rate=5.970449234286409E-4]:7.557354600736E-2,104[&rate=5.970449234286409E-4]:4.282419956263E-1)[&rate=5.970449234286409E-4]:3.761673551626E-1)[&rate=5.970449234286409E-4]:4.775095679258E-2,((((109[&rate=5.970449234286409E-4]:3.676385989457E-1,(112[&rate=5.970449234286409E-4]:2.852804330846E-1,114[&rate=5.970449234286409E-4]:2.030886522627E-1)[&rate=5.970449234286409E-4]:8.509789188844E-2)[&rate=5.970449234286409E-4]:1.416094916094E-1,107[&rate=5.970449234286409E-4]:4.900700083634E-1)[&rate=5.970449234286409E-4]:2.161162398991E-1,108[&rate=5.970449234286409E-4]:7.034465222352E-1)[&rate=5.970449234286409E-4]:5.283153574736E-2,((19[&rate=5.970449234286409E-4]:4.250339713263E-1,13[&rate=5.970449234286409E-4]:3.866778069426E-1)[&rate=5.970449234286409E-4]:3.221425544724E-1,115[&rate=5.970449234286409E-4]:6.266285805931E-1)[&rate=5.970449234286409E-4]:7.2115230814E-2)[&rate=5.970449234286409E-4]:9.314252357151E-2)[&rate=5.970449234286409E-4]:3.353623650628E-1)[&rate=5.970449234286409E-4]:9.160406006154E-2)[&rate=5.970449234286409E-4]:5.162745035219E-2)[&rate=5.970449234286409E-4]:2.066137982599E-1,(((6[&rate=5.970449234286409E-4]:3.586833878175E-1,18[&rate=5.970449234286409E-4]:4.216970864476E-1)[&rate=5.970449234286409E-4]:9.727478828964E-2,(15[&rate=5.970449234286409E-4]:3.684996063843E-1,10[&rate=5.970449234286409E-4]:3.301434420008E-1)[&rate=5.970449234286409E-4]:1.422530902707E-1)[&rate=5.970449234286409E-4]:1.772066526161E-1,(3[&rate=5.970449234286409E-4]:3.099818136241E-1,(((83[&rate=5.970449234286409E-4]:1.899941723579E-1,(93[&rate=5.970449234286409E-4]:1.961631679376E-1,((84[&rate=5.970449234286409E-4]:1.563990428609E-1,85[&rate=5.970449234286409E-4]:1.563990428609E-1)[&rate=5.970449234286409E-4]:9.947157940971E-3,86[&rate=5.970449234286409E-4]:1.663462008018E-1)[&rate=5.970449234286409E-4]:1.611833699877E-2)[&rate=5.970449234286409E-4]:7.529634557265E-3)[&rate=5.970449234286409E-4]:1.666682635407E-2,(((90[&rate=5.970449234286409E-4]:1.938295719779E-2,91[&rate=5.970449234286409E-4]:1.938295719779E-2)[&rate=5.970449234286409E-4]:1.150126781989E-1,92[&rate=5.970449234286409E-4]:1.343956353967E-1)[&rate=5.970449234286409E-4]:4.290632814485E-2,87[&rate=5.970449234286409E-4]:1.636033334046E-1)[&rate=5.970449234286409E-4]:4.305766530737E-2)[&rate=5.970449234286409E-4]:4.119132680512E-2,(89[&rate=5.970449234286409E-4]:1.742655518749E-1,88[&rate=5.970449234286409E-4]:1.605669217379E-1)[&rate=5.970449234286409E-4]:8.728540377918E-2)[&rate=5.970449234286409E-4]:6.018555155042E-1)[&rate=5.970449234286409E-4]:2.711282205787E-1)[&rate=5.970449234286409E-4]:9.014634265673E-1)[&rate=5.970449234286409E-4]:2.788677443249E-1,101[&rate=5.970449234286409E-4]:7.587014790674E-1)[&rate=5.970449234286409E-4]:6.430139297142E-1)[&rate=5.970449234286409E-4]:1.554956629909E-2)[&rate=5.970449234286409E-4]:4.364431414089E-2)[&rate=5.970449234286409E-4]:1.583405012149E-2)[&rate=5.970449234286409E-4]:1.287259966882E-1)[&rate=5.970449234286409E-4]:1.519923995336E-1,38[&rate=5.970449234286409E-4]:7.15991565642E-1)[&rate=5.970449234286409E-4]:4.931703742687E-1)[&rate=5.970449234286409E-4]:3.364481605948E-1,(((126[&rate=5.970449234286409E-4]:1.007775325326E0,((((138[&rate=5.970449234286409E-4]:2.369414290011E-1,136[&rate=5.970449234286409E-4]:1.054345796859E-1)[&rate=5.970449234286409E-4]:1.45598902756E-1,135[&rate=5.970449234286409E-4]:1.825403317571E-1)[&rate=5.970449234286409E-4]:4.532609065781E-1,119[&rate=5.970449234286409E-4]:9.837464438146E-1)[&rate=5.970449234286409E-4]:1.016022206558E-1,120[&rate=5.970449234286409E-4]:9.894582535116E-1)[&rate=5.970449234286409E-4]:7.081291834993E-1)[&rate=5.970449234286409E-4]:4.581535460078E-1,(67[&rate=5.970449234286409E-4]:1.009381555972E-1,((123[&rate=5.970449234286409E-4]:1.010096411795E-2,124[&rate=5.970449234286409E-4]:7.368723680826E-3)[&rate=5.970449234286409E-4]:1.898938797758E-1,122[&rate=5.970449234286409E-4]:1.999948438937E-1)[&rate=5.970449234286409E-4]:4.022158620441E-1)[&rate=5.970449234286409E-4]:1.178165260516E-1)[&rate=5.970449234286409E-4]:4.487941840854E-1,66[&rate=5.970449234286409E-4]:6.675488657342E-1)[&rate=5.970449234286409E-4]:2.756957882559E-1)[&rate=5.970449234286409E-4]:9.939450804493E-3,(32[&rate=5.970449234286409E-4]:5.930711470919E-2,(34[&rate=5.970449234286409E-4]:6.220579392684E-2,33[&rate=5.970449234286409E-4]:4.576743776247E-2)[&rate=5.970449234286409E-4]:1.901912900144E-2)[&rate=5.970449234286409E-4]:8.945483236165E-3)[&rate=5.970449234286409E-4]:1.843691579107E-2);
tree STATE_89710000 [&joint=-20940.925684570924,lnP=-20940.925684570924] = [&R] ((34[&rate=6.218799806464059E-4]:1.008107403529E-1,(32[&rate=6.218799806464059E-4]:7.820963826827E-2,((((((52[&rate=6.218799806464059E-4]:6.436846690556E-1,(103[&rate=6.218799806464059E-4]:6.867096110238E-1,((12[&rate=6.218799806464059E-4]:3.602962862959E-1,5[&rate=6.218799806464059E-4]:3.219401219124E-1)[&rate=6.218799806464059E-4]:1.27473684016E-1,29[&rate=6.218799806464059E-4]:5.946192853804E-1)[&rate=6.218799806464059E-4]:3.249670379721E-1)[&rate=6.218799806464059E-4]:1.621268792593E0)[&rate=6.218799806464059E-4]:9.027588615743E-2,((((((72[&rate=6.218799806464059E-4]:7.113514119817E-3,78[&rate=6.218799806464059E-4]:2.903132233913E-2)[&rate=6.218799806464059E-4]:2.607298084301E-1,(82[&rate=6.218799806464059E-4]:2.924983076841E-1,79[&rate=6.218799806464059E-4]:2.84279129602E-1)[&rate=6.218799806464059E-4]:5.482001167258E-3)[&rate=6.218799806464059E-4]:3.228424253335E-1,((71[&rate=6.218799806464059E-4]:4.641430747981E-1,(81[&rate=6.218799806464059E-4]:7.208079762487E-2,80[&rate=6.218799806464059E-4]:7.208079762487E-2)[&rate=6.218799806464059E-4]:4.112403593649E-1)[&rate=6.218799806464059E-4]:3.897076932157E-2,(77[&rate=6.218799806464059E-4]:5.015529034965E-1,73[&rate=6.218799806464059E-4]:5.070323555512E-1)[&rate=6.218799806464059E-4]:6.457463925324E-2)[&rate=6.218799806464059E-4]:8.209245170913E-2)[&rate=6.218799806464059E-4]:1.349424928681E-1,(75[&rate=6.218799806464059E-4]:6.566107465549E-1,((70[&rate=6.218799806464059E-4]:5.238908457764E-1,76[&rate=6.218799806464059E-4]:5.622470101598E-1)[&rate=6.218799806464059E-4]:7.213135206961E-2,74[&rate=6.218799806464059E-4]:6.343783622294E-1)[&rate=6.218799806464059E-4]:2.223238432543E-2)[&rate=6.218799806464059E-4]:1.320311928268E-1)[&rate=6.218799806464059E-4]:6.05657530492E-1,((137[&rate=6.218799806464059E-4]:5.815001337611E-1,133[&rate=6.218799806464059E-4]:5.4040424335E-1)[&rate=6.218799806464059E-4]:1.170225405812E-1,134[&rate=6.218799806464059E-4]:6.272897976301E-1)[&rate=6.218799806464059E-4]:7.724891242985E-1)[&rate=6.218799806464059E-4]:4.245337244286E-2,53[&rate=6.218799806464059E-4]:6.902897837044E-1)[&rate=6.218799806464059E-4]:3.547405019728E-2)[&rate=6.218799806464059E-4]:9.197487124174E-2,125[&rate=6.218799806464059E-4]:6.073561914822E-1)[&rate=6.218799806464059E-4]:6.60538036826E-1,((59[&rate=6.218799806464059E-4]:4.135992206217E-1,(56[&rate=6.218799806464059E-4]:3.577840996658E-1,(((55[&rate=6.218799806464059E-4]:2.750692335994E-1,57[&rate=6.218799806464059E-4]:2.859981953482E-1)[&rate=6.218799806464059E-4]:3.911521465798E-3,54[&rate=6.218799806464059E-4]:2.489261102566E-1)[&rate=6.218799806464059E-4]:7.523610103697E-2,(58[&rate=6.218799806464059E-4]:3.787810937475E-1,37[&rate=6.218799806464059E-4]:3.979067768076E-1)[&rate=6.218799806464059E-4]:2.758166726399E-3)[&rate=6.218799806464059E-4]:3.567243563592E-3)[&rate=6.218799806464059E-4]:4.761839964429E-2)[&rate=6.218799806464059E-4]:4.14958617945E-1,68[&rate=6.218799806464059E-4]:7.793775106978E-1)[&rate=6.218799806464059E-4]:3.218500509437E-1)[&rate=6.218799806464059E-4]:2.220255924252E-1,((((((138[&rate=6.218799806464059E-4]:4.636208005097E-1,136[&rate=6.218799806464059E-4]:3.321139511945E-1)[&rate=6.218799806464059E-4]:3.602876486981E-1,135[&rate=6.218799806464059E-4]:6.239084492077E-1)[&rate=6.218799806464059E-4]:6.569020921406E-1,(120[&rate=6.218799806464059E-4]:8.109673596984E-1,119[&rate=6.218799806464059E-4]:9.068577706572E-1)[&rate=6.218799806464059E-4]:7.218979761705E-1)[&rate=6.218799806464059E-4]:2.298203902325E-1,126[&rate=6.218799806464059E-4]:1.072873614416E0)[&rate=6.218799806464059E-4]:2.891912533319E-1,66[&rate=6.218799806464059E-4]:1.148906780634E-1)[&rate=6.218799806464059E-4]:2.032007444323E-1,(67[&rate=6.218799806464059E-4]:1.405509616162E-1,(123[&rate=6.218799806464059E-4]:2.971420460182E-1,(122[&rate=6.218799806464059E-4]:2.267105445346E-1,124[&rate=6.218799806464059E-4]:2.239783040974E-1)[&rate=6.218799806464059E-4]:7.04315014836E-2)[&rate=6.218799806464059E-4]:3.446814659387E-1)[&rate=6.218799806464059E-4]:1.775404608796E-1)[&rate=6.218799806464059E-4]:4.574410937987E-1)[&rate=6.218799806464059E-4]:5.805829048358E-2,(((121[&rate=6.218799806464059E-4]:2.336209103706E0,(127[&rate=6.218799806464059E-4]:2.686608928395E0,(36[&rate=6.218799806464059E-4]:9.44936525643E-2,35[&rate=6.218799806464059E-4]:4.791831009854E-2)[&rate=6.218799806464059E-4]:7.156733062539E-2)[&rate=6.218799806464059E-4]:9.069606572223E-2)[&rate=6.218799806464059E-4]:5.735285820654E-2,(((((51[&rate=6.218799806464059E-4]:4.977189638039E-1,((46[&rate=6.218799806464059E-4]:5.045103900311E-1,((42[&rate=6.218799806464059E-4]:4.01999327281E-1,48[&rate=6.218799806464059E-4]:4.402506934012E-1)[&rate=6.218799806464059E-4]:1.607598276517E-2,41[&rate=6.218799806464059E-4]:4.126108291719E-1)[&rate=6.218799806464059E-4]:3.725475211618E-2)[&rate=6.218799806464059E-4]:9.519114016951E-3,43[&rate=6.218799806464059E-4]:5.14029504048E-1)[&rate=6.218799806464059E-4]:1.101186412737E-2)[&rate=6.218799806464059E-4]:5.515628967627E-3,47[&rate=6.218799806464059E-4]:5.30556997143E-1)[&rate=6.218799806464059E-4]:3.369739440857E-3,(49[&rate=6.218799806464059E-4]:4.262540278984E-1,50[&rate=6.218799806464059E-4]:4.262540278984E-1)[&rate=6.218799806464059E-4]:7.488582343974E-2)[&rate=6.218799806464059E-4]:6.11644032443E-2,(44[&rate=6.218799806464059E-4]:5.879689343721E-1,45[&rate=6.218799806464059E-4]:5.85236693935E-1)[&rate=6.218799806464059E-4]:1.657724581805E-3)[&rate=6.218799806464059E-4]:2.728791966441E-1,((128[&rate=6.218799806464059E-4]:1.260205417751E0,((118[&rate=6.218799806464059E-4]:6.586450981732E-1,69[&rate=6.218799806464059E-4]:6.696040022828E-1)[&rate=6.218799806464059E-4]:6.964794581605E-3,((130[&rate=6.218799806464059E-4]:1.20526518318E-2,131[&rate=6.218799806464059E-4]:1.479237785916E-2)[&rate=6.218799806464059E-4]:1.340708537106E-1,(129[&rate=6.218799806464059E-4]:1.351440530281E-1,132[&rate=6.218799806464059E-4]:1.378837790554E-1)[&rate=6.218799806464059E-4]:1.097945251437E-2)[&rate=6.218799806464059E-4]:3.825000858424E-1)[&rate=6.218799806464059E-4]:7.343215523939E-1)[&rate=6.218799806464059E-4]:4.950180650558E-2,((((60[&rate=6.218799806464059E-4]:7.025473967096E-2,62[&rate=6.218799806464059E-4]:2.620355615887E-1)[&rate=6.218799806464059E-4]:1.546980364367E-2,64[&rate=6.218799806464059E-4]:2.364094748213E-1)[&rate=6.218799806464059E-4]:3.970045746541E-2,65[&rate=6.218799806464059E-4]:1.2542500078E-1)[&rate=6.218799806464059E-4]:3.442166562149E-1,(61[&rate=6.218799806464059E-4]:2.661936186886E-1,63[&rate=6.218799806464059E-4]:2.250977282776E-1)[&rate=6.218799806464059E-4]:3.95228860224E-1)[&rate=6.218799806464059E-4]:7.880107727416E-1)[&rate=6.218799806464059E-4]:3.234626031953E-1)[&rate=6.218799806464059E-4]:1.631318604881E-1)[&rate=6.218799806464059E-4]:4.292398388598E-1,((((39[&rate=6.218799806464059E-4]:4.380930743102E-1,146[&rate=6.218799806464059E-4]:5.583116535452E-1)[&rate=6.218799806464059E-4]:3.216736004552E-2,(((94[&rate=6.218799806464059E-4]:4.889438727506E-1,98[&rate=6.218799806464059E-4]:5.627143645539E-1)[&rate=6.218799806464059E-4]:4.502329708628E-3,(100[&rate=6.218799806464059E-4]:3.682023879213E-1,95[&rate=6.218799806464059E-4]:4.529018414734E-1)[&rate=6.218799806464059E-4]:1.252438145379E-1)[&rate=6.218799806464059E-4]:1.533066282628E-3,(96[&rate=6.218799806464059E-4]:4.139402077217E-1,99[&rate=6.218799806464059E-4]:4.494593334046E-1)[&rate=6.218799806464059E-4]:1.411483506378E-1)[&rate=6.218799806464059E-4]:2.992597435692E-2)[&rate=6.218799806464059E-4]:1.01726747047E-2,(((16[&rate=6.218799806464059E-4]:2.436548863355E0,97[&rate=6.218799806464059E-4]:2.800176858712E-1)[&rate=6.218799806464059E-4]:7.899034573154E-2,((((((9[&rate=6.218799806464059E-4]:7.805313648364E-1,(30[&rate=6.218799806464059E-4]:5.965355409662E-1,4[&rate=6.218799806464059E-4]:4.239328012402E-1)[&rate=6.218799806464059E-4]:3.072834951031E-1)[&rate=6.218799806464059E-4]:2.290861431896E-2,(((117[&rate=6.218799806464059E-4]:4.831189296995E-1,110[&rate=6.218799806464059E-4]:4.748997516172E-1)[&rate=6.218799806464059E-4]:3.989676524547E-3,(105[&rate=6.218799806464059E-4]:4.470775465663E-1,113[&rate=6.218799806464059E-4]:4.744748068401E-1)[&rate=6.218799806464059E-4]:9.89407335633E-3)[&rate=6.218799806464059E-4]:3.012298699426E-1,(17[&rate=6.218799806464059E-4]:5.810110193078E-1,14[&rate=6.218799806464059E-4]:5.426548549242E-1)[&rate=6.218799806464059E-4]:2.429438952149E-1)[&rate=6.218799806464059E-4]:2.606040709847E-2)[&rate=6.218799806464059E-4]:3.415221450011E-1,(((116[&rate=6.218799806464059E-4]:4.283590034613E-1,((104[&rate=6.218799806464059E-4]:2.839153377722E-1,106[&rate=6.218799806464059E-4]:2.839153377722E-1)[&rate=6.218799806464059E-4]:1.52879390075E-1,(111[&rate=6.218799806464059E-4]:2.934704496168E-1,139[&rate=6.218799806464059E-4]:4.688129153702E-1)[&rate=6.218799806464059E-4]:1.597626343948E-1)[&rate=6.218799806464059E-4]:5.183824821686E-2)[&rate=6.218799806464059E-4]:2.105338680101E-1,(148[&rate=6.218799806464059E-4]:3.113306788487E-1,143[&rate=6.218799806464059E-4]:3.085909528214E-1)[&rate=6.218799806464059E-4]:3.659183570064E-1)[&rate=6.218799806464059E-4]:1.85036940323E-1,(((19[&rate=6.218799806464059E-4]:4.927595006338E-1,13[&rate=6.218799806464059E-4]:4.544033362501E-1)[&rate=6.218799806464059E-4]:9.439249894391E-2,115[&rate=6.218799806464059E-4]:4.666040543722E-1)[&rate=6.218799806464059E-4]:1.693226819391E-1,((107[&rate=6.218799806464059E-4]:5.11908211319E-1,108[&rate=6.218799806464059E-4]:5.091684852917E-1)[&rate=6.218799806464059E-4]:1.683196581388E-2,(109[&rate=6.218799806464059E-4]:4.541501602771E-1,(112[&rate=6.218799806464059E-4]:2.769664649622E-1,114[&rate=6.218799806464059E-4]:1.947746841403E-1)[&rate=6.218799806464059E-4]:1.799234213423E-1)[&rate=6.218799806464059E-4]:9.376809904748E-2)[&rate=6.218799806464059E-4]:1.674605317811E-1)[&rate=6.218799806464059E-4]:1.880030754832E-1)[&rate=6.218799806464059E-4]:2.470597096223E-1)[&rate=6.218799806464059E-4]:1.756237077835E-2,((((1[&rate=6.218799806464059E-4]:1.858850052866E-2,(28[&rate=6.218799806464059E-4]:6.138228673707E-1,21[&rate=6.218799806464059E-4]:5.891653331243E-1)[&rate=6.218799806464059E-4]:1.910670030209E-1)[&rate=6.218799806464059E-4]:8.290628870713E-2,24[&rate=6.218799806464059E-4]:8.82316707044E-1)[&rate=6.218799806464059E-4]:3.036201055469E-1,(102[&rate=6.218799806464059E-4]:2.379120859927E-2,((11[&rate=6.218799806464059E-4]:5.432314056709E-1,140[&rate=6.218799806464059E-4]:5.240533234792E-1)[&rate=6.218799806464059E-4]:3.57433877063E-1,(23[&rate=6.218799806464059E-4]:7.397089421535E-1,(20[&rate=6.218799806464059E-4]:4.789226090854E-1,25[&rate=6.218799806464059E-4]:4.981006912771E-1)[&rate=6.218799806464059E-4]:2.525671549861E-1)[&rate=6.218799806464059E-4]:2.458878474296E-1)[&rate=6.218799806464059E-4]:1.888793505228E-1)[&rate=6.218799806464059E-4]:5.01768375285E-4)[&rate=6.218799806464059E-4]:5.668148641141E-2,(142[&rate=6.218799806464059E-4]:7.76587818909E-1,(144[&rate=6.218799806464059E-4]:5.291027009589E-1,(141[&rate=6.218799806464059E-4]:9.473550999038E-2,145[&rate=6.218799806464059E-4]:9.747523601796E-2)[&rate=6.218799806464059E-4]:4.371069169958E-1)[&rate=6.218799806464059E-4]:2.420056658952E-1)[&rate=6.218799806464059E-4]:5.509619869428E-1)[&rate=6.218799806464059E-4]:1.579660689138E-2)[&rate=6.218799806464059E-4]:2.079572925119E-1,((3[&rate=6.218799806464059E-4]:4.195596409475E-1,(((87[&rate=6.218799806464059E-4]:1.779280650979E-1,((90[&rate=6.218799806464059E-4]:8.84097888563E-2,91[&rate=6.218799806464059E-4]:8.84097888563E-2)[&rate=6.218799806464059E-4]:3.890991257356E-2,92[&rate=6.218799806464059E-4]:1.273197014299E-1)[&rate=6.218799806464059E-4]:6.430699380506E-2)[&rate=6.218799806464059E-4]:3.764406352466E-2,(((84[&rate=6.218799806464059E-4]:1.212362082538E-1,86[&rate=6.218799806464059E-4]:1.212362082538E-1)[&rate=6.218799806464059E-4]:1.291252921877E-2,93[&rate=6.218799806464059E-4]:1.478473676096E-1)[&rate=6.218799806464059E-4]:7.197316884987E-2,(85[&rate=6.218799806464059E-4]:1.668809301292E-1,83[&rate=6.218799806464059E-4]:1.668809301292E-1)[&rate=6.218799806464059E-4]:3.924097619327E-2)[&rate=6.218799806464059E-4]:9.450222300112E-3)[&rate=6.218799806464059E-4]:1.824465830989E-2,(89[&rate=6.218799806464059E-4]:1.702862430172E-1,88[&rate=6.218799806464059E-4]:1.565876128802E-1)[&rate=6.218799806464059E-4]:7.722917405226E-2)[&rate=6.218799806464059E-4]:7.254688814121E-1)[&rate=6.218799806464059E-4]:2.118032667646E-1,(18[&rate=6.218799806464059E-4]:5.485556909496E-1,((15[&rate=6.218799806464059E-4]:3.382882596252E-1,10[&rate=6.218799806464059E-4]:2.999320952418E-1)[&rate=6.218799806464059E-4]:1.86261938972E-1,6[&rate=6.218799806464059E-4]:4.697556780494E-1)[&rate=6.218799806464059E-4]:1.578631427001E-2)[&rate=6.218799806464059E-4]:1.978757099131E-1)[&rate=6.218799806464059E-4]:6.706257290498E-1)[&rate=6.218799806464059E-4]:3.54872021373E-1,101[&rate=6.218799806464059E-4]:6.541209321072E-1)[&rate=6.218799806464059E-4]:7.490895098555E-1)[&rate=6.218799806464059E-4]:1.144412180625E-2,(40[&rate=6.218799806464059E-4]:4.33325315245E-1,(((((22[&rate=6.218799806464059E-4]:3.938125697707E-1,27[&rate=6.218799806464059E-4]:4.102509259351E-1)[&rate=6.218799806464059E-4]:4.358745905605E-1,31[&rate=6.218799806464059E-4]:8.844816808793E-1)[&rate=6.218799806464059E-4]:6.038725833768E-2,(26[&rate=6.218799806464059E-4]:8.131825878028E-1,(7[&rate=6.218799806464059E-4]:3.042121949793E-1,8[&rate=6.218799806464059E-4]:3.042121949793E-1)[&rate=6.218799806464059E-4]:4.02121077755E-1)[&rate=6.218799806464059E-4]:8.78507349757E-2)[&rate=6.218799806464059E-4]:2.729096918279E-1,2[&rate=6.218799806464059E-4]:9.903813707708E-1)[&rate=6.218799806464059E-4]:1.399053751977E0,147[&rate=6.218799806464059E-4]:4.900863690984E-1)[&rate=6.218799806464059E-4]:6.159953269265E-4)[&rate=6.218799806464059E-4]:8.165089530228E-3)[&rate=6.218799806464059E-4]:3.894270428525E-2)[&rate=6.218799806464059E-4]:4.211930699468E-1,38[&rate=6.218799806464059E-4]:8.333201680783E-1)[&rate=6.218799806464059E-4]:4.658196819497E-1)[&rate=6.218799806464059E-4]:1.368164032655E-1)[&rate=6.218799806464059E-4]:1.295503383395E-1)[&rate=6.218799806464059E-4]:6.832938655235E-4)[&rate=6.218799806464059E-4]:3.075465656028E-2,33[&rate=6.218799806464059E-4]:1.151270407488E-1);
tree STATE_89720000 [&joint=-20943.442033819774,lnP=-20943.442033819774] = [&R] (((32[&rate=5.16462093056807E-4]:6.587131132832E-2,34[&rate=5.16462093056807E-4]:8.77891195474E-2)[&rate=5.16462093056807E-4]:1.019364122163E-3,((((67[&rate=5.16462093056807E-4]:1.081395809342E-1,(122[&rate=5.16462093056807E-4]:2.725350796535E-1,(123[&rate=5.16462093056807E-4]:2.978833754511E-2,124[&rate=5.16462093056807E-4]:2.705609710799E-2)[&rate=5.16462093056807E-4]:2.427467421084E-1)[&rate=5.16462093056807E-4]:3.368770516214E-1)[&rate=5.16462093056807E-4]:1.833060571805E-1,((((138[&rate=5.16462093056807E-4]:2.658264393103E-1,136[&rate=5.16462093056807E-4]:1.343195899951E-1)[&rate=5.16462093056807E-4]:4.654257875228E-1,135[&rate=5.16462093056807E-4]:5.31252226833E-1)[&rate=5.16462093056807E-4]:9.788196162825E-2,120[&rate=5.16462093056807E-4]:8.811889829818E-1)[&rate=5.16462093056807E-4]:8.870390840374E-1,(126[&rate=5.16462093056807E-4]:1.036263648541E0,119[&rate=5.16462093056807E-4]:1.821966171185E0)[&rate=5.16462093056807E-4]:4.215230679334E-2)[&rate=5.16462093056807E-4]:4.602038724654E-1)[&rate=5.16462093056807E-4]:1.138624212415E-2,66[&rate=5.16462093056807E-4]:3.028318802388E-1)[&rate=5.16462093056807E-4]:5.86656648345E-1,(((((52[&rate=5.16462093056807E-4]:6.942722729139E-1,(103[&rate=5.16462093056807E-4]:7.290900996658E-1,((12[&rate=5.16462093056807E-4]:2.966686790216E-1,5[&rate=5.16462093056807E-4]:2.583125146381E-1)[&rate=5.16462093056807E-4]:2.41654213042E-1,29[&rate=5.16462093056807E-4]:6.451722071321E-1)[&rate=5.16462093056807E-4]:3.167946048626E-1)[&rate=5.16462093056807E-4]:1.629475907809E0)[&rate=5.16462093056807E-4]:6.474481756723E-2,((((((81[&rate=5.16462093056807E-4]:3.594206772651E-2,80[&rate=5.16462093056807E-4]:3.594206772651E-2)[&rate=5.16462093056807E-4]:4.409589494474E-1,((73[&rate=5.16462093056807E-4]:2.691516352536E-1,71[&rate=5.16462093056807E-4]:2.006584845687E-1)[&rate=5.16462093056807E-4]:4.582274203415E-2,77[&rate=5.16462093056807E-4]:3.09494925233E-1)[&rate=5.16462093056807E-4]:2.112417083793E-1)[&rate=5.16462093056807E-4]:3.247765551497E-2,(79[&rate=5.16462093056807E-4]:2.750078897728E-1,((72[&rate=5.16462093056807E-4]:4.520038333209E-3,78[&rate=5.16462093056807E-4]:2.643784655252E-2)[&rate=5.16462093056807E-4]:2.140008678144E-1,82[&rate=5.16462093056807E-4]:2.48657892449E-1)[&rate=5.16462093056807E-4]:3.456917540585E-2)[&rate=5.16462093056807E-4]:2.425899609985E-1)[&rate=5.16462093056807E-4]:3.473647974903E-1,(75[&rate=5.16462093056807E-4]:7.494544586771E-1,(70[&rate=5.16462093056807E-4]:6.027400530154E-1,(74[&rate=5.16462093056807E-4]:5.668737587731E-1,76[&rate=5.16462093056807E-4]:5.668737587731E-1)[&rate=5.16462093056807E-4]:7.422245862571E-2)[&rate=5.16462093056807E-4]:1.083582412783E-1)[&rate=5.16462093056807E-4]:1.566040799952E-1)[&rate=5.16462093056807E-4]:5.246480938389E-1,((134[&rate=5.16462093056807E-4]:6.2336945441E-1,137[&rate=5.16462093056807E-4]:6.946023311222E-1)[&rate=5.16462093056807E-4]:6.78265149067E-2,133[&rate=5.16462093056807E-4]:7.213329556179E-1)[&rate=5.16462093056807E-4]:7.449901152494E-1)[&rate=5.16462093056807E-4]:2.743119644704E-3,53[&rate=5.16462093056807E-4]:6.869866935438E-1)[&rate=5.16462093056807E-4]:6.383367562594E-2)[&rate=5.16462093056807E-4]:2.876456562404E-1,125[&rate=5.16462093056807E-4]:8.280835117489E-1)[&rate=5.16462093056807E-4]:3.234863034263E-1,((((55[&rate=5.16462093056807E-4]:3.595896762682E-1,56[&rate=5.16462093056807E-4]:3.595896762682E-1)[&rate=5.16462093056807E-4]:1.285782767371E-2,((37[&rate=5.16462093056807E-4]:2.732679175729E-1,58[&rate=5.16462093056807E-4]:2.541422345128E-1)[&rate=5.16462093056807E-4]:1.391550503745E-1,(57[&rate=5.16462093056807E-4]:3.054050399057E-1,54[&rate=5.16462093056807E-4]:2.644214333483E-1)[&rate=5.16462093056807E-4]:7.149880235863E-2)[&rate=5.16462093056807E-4]:6.472623426363E-3)[&rate=5.16462093056807E-4]:4.264058042346E-2,59[&rate=5.16462093056807E-4]:4.23284805677E-1)[&rate=5.16462093056807E-4]:3.126038679847E-1,68[&rate=5.16462093056807E-4]:6.867083457928E-1)[&rate=5.16462093056807E-4]:2.981948027157E-1)[&rate=5.16462093056807E-4]:3.48217297156E-1,((((121[&rate=5.16462093056807E-4]:2.23016359563E0,35[&rate=5.16462093056807E-4]:1.041361983697E-1)[&rate=5.16462093056807E-4]:3.520821603597E-2,(((44[&rate=5.16462093056807E-4]:5.564494430526E-1,(((47[&rate=5.16462093056807E-4]:4.774066585524E-1,51[&rate=5.16462093056807E-4]:4.500842541809E-1)[&rate=5.16462093056807E-4]:4.296183060067E-2,((46[&rate=5.16462093056807E-4]:4.825402244356E-1,(48[&rate=5.16462093056807E-4]:4.431930469225E-1,(42[&rate=5.16462093056807E-4]:4.029122053826E-1,41[&rate=5.16462093056807E-4]:3.974477245083E-1)[&rate=5.16462093056807E-4]:2.029475419746E-3)[&rate=5.16462093056807E-4]:2.84182157646E-2)[&rate=5.16462093056807E-4]:5.715723715151E-3,43[&rate=5.16462093056807E-4]:4.882559481508E-1)[&rate=5.16462093056807E-4]:3.211254100228E-2)[&rate=5.16462093056807E-4]:4.136459119092E-3,(49[&rate=5.16462093056807E-4]:4.425792657927E-1,50[&rate=5.16462093056807E-4]:4.425792657927E-1)[&rate=5.16462093056807E-4]:4.913879723373E-2)[&rate=5.16462093056807E-4]:3.740897565468E-2)[&rate=5.16462093056807E-4]:5.463222444751E-2,45[&rate=5.16462093056807E-4]:6.08349427063E-1)[&rate=5.16462093056807E-4]:2.469991999379E-1,(((62[&rate=5.16462093056807E-4]:6.074289909944E-1,((64[&rate=5.16462093056807E-4]:1.766190448608E-1,65[&rate=5.16462093056807E-4]:2.593411335414E-2)[&rate=5.16462093056807E-4]:4.338817365908E-2,60[&rate=5.16462093056807E-4]:6.932228701321E-2)[&rate=5.16462093056807E-4]:3.463258820635E-1)[&rate=5.16462093056807E-4]:7.236147318407E-2,(61[&rate=5.16462093056807E-4]:2.907678188598E-1,63[&rate=5.16462093056807E-4]:2.496719284488E-1)[&rate=5.16462093056807E-4]:3.890226453186E-1)[&rate=5.16462093056807E-4]:7.959696499414E-1,(((((130[&rate=5.16462093056807E-4]:4.590254255074E-2,131[&rate=5.16462093056807E-4]:4.86422685781E-2)[&rate=5.16462093056807E-4]:4.406760347863E-2,(132[&rate=5.16462093056807E-4]:1.96159797745E-2,129[&rate=5.16462093056807E-4]:1.687625374714E-2)[&rate=5.16462093056807E-4]:7.309389228223E-2)[&rate=5.16462093056807E-4]:4.268014827964E-1,118[&rate=5.16462093056807E-4]:6.537579301957E-1)[&rate=5.16462093056807E-4]:4.002790449144E-2,69[&rate=5.16462093056807E-4]:7.047447387968E-1)[&rate=5.16462093056807E-4]:6.805250565891E-1,128[&rate=5.16462093056807E-4]:1.234584863879E0)[&rate=5.16462093056807E-4]:1.014492228436E-1)[&rate=5.16462093056807E-4]:2.927107525696E-1)[&rate=5.16462093056807E-4]:3.936669840119E-2)[&rate=5.16462093056807E-4]:2.889203413421E-2,(36[&rate=5.16462093056807E-4]:1.45265976432E-1,127[&rate=5.16462093056807E-4]:2.665813921637E0)[&rate=5.16462093056807E-4]:6.954581457364E-2)[&rate=5.16462093056807E-4]:2.335594107501E-1,((((40[&rate=5.16462093056807E-4]:4.535165247202E-1,((146[&rate=5.16462093056807E-4]:5.475009221494E-1,((((142[&rate=5.16462093056807E-4]:7.163199138884E-1,(144[&rate=5.16462093056807E-4]:6.843990303901E-1,(145[&rate=5.16462093056807E-4]:2.910961567182E-2,141[&rate=5.16462093056807E-4]:2.636988964424E-2)[&rate=5.16462093056807E-4]:6.607688667732E-1)[&rate=5.16462093056807E-4]:2.644143144333E-2)[&rate=5.16462093056807E-4]:8.320606199926E-1,((((105[&rate=5.16462093056807E-4]:5.038784128605E-1,((110[&rate=5.16462093056807E-4]:3.585082344409E-1,113[&rate=5.16462093056807E-4]:3.639876864956E-1)[&rate=5.16462093056807E-4]:1.194258059506E-1,117[&rate=5.16462093056807E-4]:4.861532184738E-1)[&rate=5.16462093056807E-4]:4.786218068811E-2)[&rate=5.16462093056807E-4]:2.428978878393E-1,(9[&rate=5.16462093056807E-4]:7.364858336017E-1,((30[&rate=5.16462093056807E-4]:4.413633827497E-1,4[&rate=5.16462093056807E-4]:2.687606430237E-1)[&rate=5.16462093056807E-4]:3.215990515857E-1,(17[&rate=5.16462093056807E-4]:5.18793246061E-1,14[&rate=5.16462093056807E-4]:4.804370816773E-1)[&rate=5.16462093056807E-4]:1.674568595073E-1)[&rate=5.16462093056807E-4]:9.681107049918E-2)[&rate=5.16462093056807E-4]:2.946854928985E-2)[&rate=5.16462093056807E-4]:3.452291646077E-1,(((148[&rate=5.16462093056807E-4]:4.375485991643E-1,143[&rate=5.16462093056807E-4]:4.348088731369E-1)[&rate=5.16462093056807E-4]:3.552908073261E-1,((104[&rate=5.16462093056807E-4]:4.593309798836E-1,(139[&rate=5.16462093056807E-4]:6.483389336631E-1,(111[&rate=5.16462093056807E-4]:4.498004137837E-1,106[&rate=5.16462093056807E-4]:4.333620576193E-1)[&rate=5.16462093056807E-4]:2.319605412602E-2)[&rate=5.16462093056807E-4]:2.772868138245E-3)[&rate=5.16462093056807E-4]:2.507767794595E-1,116[&rate=5.16462093056807E-4]:6.498337867403E-1)[&rate=5.16462093056807E-4]:1.046494553664E-1)[&rate=5.16462093056807E-4]:4.162217464518E-2,((((109[&rate=5.16462093056807E-4]:4.565629588128E-1,107[&rate=5.16462093056807E-4]:4.373848766211E-1)[&rate=5.16462093056807E-4]:5.32906375761E-2,(112[&rate=5.16462093056807E-4]:4.636559693455E-1,114[&rate=5.16462093056807E-4]:3.814641885237E-1)[&rate=5.16462093056807E-4]:4.893735307074E-2)[&rate=5.16462093056807E-4]:1.175280357839E-1,108[&rate=5.16462093056807E-4]:6.054638239537E-1)[&rate=5.16462093056807E-4]:9.23561824172E-2,((19[&rate=5.16462093056807E-4]:3.684813211451E-1,13[&rate=5.16462093056807E-4]:3.301251567614E-1)[&rate=5.16462093056807E-4]:1.875566706342E-1,115[&rate=5.16462093056807E-4]:4.354900465738E-1)[&rate=5.16462093056807E-4]:2.047957132217E-1)[&rate=5.16462093056807E-4]:1.558196569563E-1)[&rate=5.16462093056807E-4]:2.411055280076E-1)[&rate=5.16462093056807E-4]:1.922921039256E-1,(((23[&rate=5.16462093056807E-4]:8.154481938047E-1,((140[&rate=5.16462093056807E-4]:4.851281859123E-1,(20[&rate=5.16462093056807E-4]:4.022455652749E-1,25[&rate=5.16462093056807E-4]:4.214236474666E-1)[&rate=5.16462093056807E-4]:1.787730315963E-1)[&rate=5.16462093056807E-4]:9.078611341952E-2,11[&rate=5.16462093056807E-4]:5.950923815236E-1)[&rate=5.16462093056807E-4]:1.354243054319E-1)[&rate=5.16462093056807E-4]:4.237001993818E-1,((1[&rate=5.16462093056807E-4]:1.052093611551E-1,(28[&rate=5.16462093056807E-4]:6.987034806379E-1,21[&rate=5.16462093056807E-4]:6.740459463915E-1)[&rate=5.16462093056807E-4]:1.928072503802E-1)[&rate=5.16462093056807E-4]:3.230296118495E-1,24[&rate=5.16462093056807E-4]:1.209060890813E0)[&rate=5.16462093056807E-4]:4.104640648331E-2)[&rate=5.16462093056807E-4]:1.346086785725E-2,102[&rate=5.16462093056807E-4]:1.01924329537E-1)[&rate=5.16462093056807E-4]:1.357978972303E-1)[&rate=5.16462093056807E-4]:6.408296464786E-2)[&rate=5.16462093056807E-4]:5.266191269888E-2,((3[&rate=5.16462093056807E-4]:5.83538578695E-1,((18[&rate=5.16462093056807E-4]:4.945492716533E-1,6[&rate=5.16462093056807E-4]:4.315355730231E-1)[&rate=5.16462093056807E-4]:8.011787170877E-2,(15[&rate=5.16462093056807E-4]:3.360206000775E-1,10[&rate=5.16462093056807E-4]:2.97664435694E-1)[&rate=5.16462093056807E-4]:2.304273652022E-1)[&rate=5.16462093056807E-4]:1.239399284836E-1)[&rate=5.16462093056807E-4]:8.813828051967E-2,((87[&rate=5.16462093056807E-4]:2.243547055466E-1,(89[&rate=5.16462093056807E-4]:1.366105715371E-1,88[&rate=5.16462093056807E-4]:1.229119414001E-1)[&rate=5.16462093056807E-4]:1.014427641465E-1)[&rate=5.16462093056807E-4]:2.488597270674E-3,(((90[&rate=5.16462093056807E-4]:1.026622843167E-1,91[&rate=5.16462093056807E-4]:1.026622843167E-1)[&rate=5.16462093056807E-4]:7.299833428058E-2,92[&rate=5.16462093056807E-4]:1.756606185972E-1)[&rate=5.16462093056807E-4]:5.274356779308E-2,(93[&rate=5.16462093056807E-4]:1.87639167477E-1,(85[&rate=5.16462093056807E-4]:1.63179984074E-1,(86[&rate=5.16462093056807E-4]:1.599483648477E-1,(84[&rate=5.16462093056807E-4]:9.305729095459E-2,83[&rate=5.16462093056807E-4]:9.305729095459E-2)[&rate=5.16462093056807E-4]:6.689107389312E-2)[&rate=5.16462093056807E-4]:3.231619226331E-3)[&rate=5.16462093056807E-4]:1.07605532659E-2)[&rate=5.16462093056807E-4]:4.076501891336E-2)[&rate=5.16462093056807E-4]:1.213774656399E-2)[&rate=5.16462093056807E-4]:9.845595837945E-1)[&rate=5.16462093056807E-4]:6.800505188721E-1)[&rate=5.16462093056807E-4]:2.618169334885E-1,101[&rate=5.16462093056807E-4]:6.108045855477E-1)[&rate=5.16462093056807E-4]:7.896419163606E-1)[&rate=5.16462093056807E-4]:5.849693966578E-3,16[&rate=5.16462093056807E-4]:2.518624962998E0)[&rate=5.16462093056807E-4]:2.038448783914E-2)[&rate=5.16462093056807E-4]:4.248930891612E-2,((97[&rate=5.16462093056807E-4]:3.555192064126E-1,98[&rate=5.16462093056807E-4]:5.549727583251E-1)[&rate=5.16462093056807E-4]:4.621379496391E-2,((96[&rate=5.16462093056807E-4]:4.830906602621E-1,99[&rate=5.16462093056807E-4]:5.186097859449E-1)[&rate=5.16462093056807E-4]:7.734796502352E-2,((100[&rate=5.16462093056807E-4]:3.225683635723E-1,94[&rate=5.16462093056807E-4]:3.225683635723E-1)[&rate=5.16462093056807E-4]:5.18480933812E-2,95[&rate=5.16462093056807E-4]:4.591159105055E-1)[&rate=5.16462093056807E-4]:1.259128787145E-1)[&rate=5.16462093056807E-4]:2.708672581779E-2)[&rate=5.16462093056807E-4]:2.32345808936E-2)[&rate=5.16462093056807E-4]:2.333173731785E-3,(39[&rate=5.16462093056807E-4]:4.599888414416E-1,(147[&rate=5.16462093056807E-4]:4.269640461135E-1,(((26[&rate=5.16462093056807E-4]:5.505064206565E-1,(7[&rate=5.16462093056807E-4]:2.149230005626E-1,8[&rate=5.16462093056807E-4]:2.149230005626E-1)[&rate=5.16462093056807E-4]:2.287341050253E-1)[&rate=5.16462093056807E-4]:1.236584420801E-1,(31[&rate=5.16462093056807E-4]:6.60495837287E-1,(22[&rate=5.16462093056807E-4]:4.669738977887E-1,27[&rate=5.16462093056807E-4]:4.83412253953E-1)[&rate=5.16462093056807E-4]:1.387274189503E-1)[&rate=5.16462093056807E-4]:5.750464188796E-2)[&rate=5.16462093056807E-4]:9.056932003864E-2,2[&rate=5.16462093056807E-4]:5.811725389395E-1)[&rate=5.16462093056807E-4]:1.745140260823E0)[&rate=5.16462093056807E-4]:9.040184450843E-2)[&rate=5.16462093056807E-4]:3.83501659265E-2)[&rate=5.16462093056807E-4]:3.465199809562E-1,38[&rate=5.16462093056807E-4]:7.765529773952E-1)[&rate=5.16462093056807E-4]:2.276083284103E-1)[&rate=5.16462093056807E-4]:3.836039486022E-1)[&rate=5.16462093056807E-4]:1.040887206916E-1)[&rate=5.16462093056807E-4]:6.233365371587E-2)[&rate=5.16462093056807E-4]:1.078673651594E-1,33[&rate=5.16462093056807E-4]:1.802374926646E-1);
tree STATE_89730000 [&joint=-20955.661748295002,lnP=-20955.661748295002] = [&R] (((33[&rate=5.908214944197811E-4]:3.702437547633E-2,(34[&rate=5.908214944197811E-4]:4.047188050124E-2,(((((134[&rate=5.908214944197811E-4]:6.669904018267E-1,(133[&rate=5.908214944197811E-4]:6.880609083374E-1,137[&rate=5.908214944197811E-4]:7.291567987485E-1)[&rate=5.908214944197811E-4]:9.06647979045E-3)[&rate=5.908214944197811E-4]:7.176817125247E-1,(((77[&rate=5.908214944197811E-4]:6.576539095915E-1,(73[&rate=5.908214944197811E-4]:6.623243152732E-1,(81[&rate=5.908214944197811E-4]:1.255681399141E-1,80[&rate=5.908214944197811E-4]:1.255681399141E-1)[&rate=5.908214944197811E-4]:4.874411068659E-1)[&rate=5.908214944197811E-4]:8.090463730492E-4)[&rate=5.908214944197811E-4]:6.346465511327E-2,((72[&rate=5.908214944197811E-4]:6.370807808969E-2,78[&rate=5.908214944197811E-4]:8.562588630901E-2)[&rate=5.908214944197811E-4]:3.96928562723E-1,(82[&rate=5.908214944197811E-4]:3.158701822495E-1,(79[&rate=5.908214944197811E-4]:4.191227912137E-2,71[&rate=5.908214944197811E-4]:1.451501884734E-2)[&rate=5.908214944197811E-4]:2.657387250461E-1)[&rate=5.908214944197811E-4]:1.749034448646E-1)[&rate=5.908214944197811E-4]:2.029476773166E-1)[&rate=5.908214944197811E-4]:9.238812807737E-2,(75[&rate=5.908214944197811E-4]:7.463132252538E-1,(76[&rate=5.908214944197811E-4]:5.883481562398E-1,(70[&rate=5.908214944197811E-4]:4.735701722686E-1,74[&rate=5.908214944197811E-4]:5.119263366521E-1)[&rate=5.908214944197811E-4]:7.642181958776E-2)[&rate=5.908214944197811E-4]:1.57965069014E-1)[&rate=5.908214944197811E-4]:7.26729195831E-2)[&rate=5.908214944197811E-4]:5.602065174596E-1)[&rate=5.908214944197811E-4]:7.331111629694E-2,(53[&rate=5.908214944197811E-4]:6.907951060784E-1,(52[&rate=5.908214944197811E-4]:6.413357535421E-1,(103[&rate=5.908214944197811E-4]:6.352420413299E-1,((12[&rate=5.908214944197811E-4]:2.843879361849E-1,5[&rate=5.908214944197811E-4]:2.460317718015E-1)[&rate=5.908214944197811E-4]:2.09518709498E-1,29[&rate=5.908214944197811E-4]:6.007559607515E-1)[&rate=5.908214944197811E-4]:2.673627929072E-1)[&rate=5.908214944197811E-4]:1.670387446773E0)[&rate=5.908214944197811E-4]:5.76560738477E-2)[&rate=5.908214944197811E-4]:1.524561390289E-2)[&rate=5.908214944197811E-4]:5.635611132475E-1,125[&rate=5.908214944197811E-4]:1.059219319568E0)[&rate=5.908214944197811E-4]:4.082713820736E-1,((57[&rate=5.908214944197811E-4]:4.929361703521E-1,((59[&rate=5.908214944197811E-4]:3.658536887788E-1,(54[&rate=5.908214944197811E-4]:2.546178830967E-1,(58[&rate=5.908214944197811E-4]:6.966795120568E-2,37[&rate=5.908214944197811E-4]:8.879363426579E-2)[&rate=5.908214944197811E-4]:2.423269810713E-1)[&rate=5.908214944197811E-4]:7.298443956193E-2)[&rate=5.908214944197811E-4]:1.622072202766E-2,(55[&rate=5.908214944197811E-4]:3.489979212614E-1,56[&rate=5.908214944197811E-4]:3.489979212614E-1)[&rate=5.908214944197811E-4]:2.487976823345E-2)[&rate=5.908214944197811E-4]:1.081295191085E-1)[&rate=5.908214944197811E-4]:4.481591252607E-1,68[&rate=5.908214944197811E-4]:8.891827273067E-1)[&rate=5.908214944197811E-4]:4.116413076677E-1)[&rate=5.908214944197811E-4]:1.503821819292E-1)[&rate=5.908214944197811E-4]:1.299085113946E-2)[&rate=5.908214944197811E-4]:3.859849111365E-2,(((36[&rate=5.908214944197811E-4]:1.459410639139E-1,(35[&rate=5.908214944197811E-4]:9.461298872216E-2,(127[&rate=5.908214944197811E-4]:2.320981608341E0,121[&rate=5.908214944197811E-4]:1.87988571793E0)[&rate=5.908214944197811E-4]:3.407546680525E-1)[&rate=5.908214944197811E-4]:4.752732726006E-3)[&rate=5.908214944197811E-4]:2.358293634323E-1,((((65[&rate=5.908214944197811E-4]:3.384652919933E-1,(60[&rate=5.908214944197811E-4]:7.068966572094E-2,(64[&rate=5.908214944197811E-4]:1.159495734837E-1,62[&rate=5.908214944197811E-4]:1.570454638948E-1)[&rate=5.908214944197811E-4]:1.054250237439E-1)[&rate=5.908214944197811E-4]:2.677756262723E-1)[&rate=5.908214944197811E-4]:7.613227462572E-2,(61[&rate=5.908214944197811E-4]:6.612723755393E-2,63[&rate=5.908214944197811E-4]:2.503134714289E-2)[&rate=5.908214944197811E-4]:5.402511509828E-1)[&rate=5.908214944197811E-4]:8.719649688585E-1,(((69[&rate=5.908214944197811E-4]:5.127494049339E-1,118[&rate=5.908214944197811E-4]:5.017905008242E-1)[&rate=5.908214944197811E-4]:1.684439715866E-1,((130[&rate=5.908214944197811E-4]:1.017270261023E-1,131[&rate=5.908214944197811E-4]:1.044667521297E-1)[&rate=5.908214944197811E-4]:4.115134021763E-2,(129[&rate=5.908214944197811E-4]:1.267346050198E-1,132[&rate=5.908214944197811E-4]:1.294743310472E-1)[&rate=5.908214944197811E-4]:1.614376130014E-2)[&rate=5.908214944197811E-4]:3.90369804721E-1)[&rate=5.908214944197811E-4]:7.028219938651E-1,128[&rate=5.908214944197811E-4]:1.233330438879E0)[&rate=5.908214944197811E-4]:1.052868911193E-1)[&rate=5.908214944197811E-4]:3.051890052377E-1,((((49[&rate=5.908214944197811E-4]:4.387258103846E-1,50[&rate=5.908214944197811E-4]:4.387258103846E-1)[&rate=5.908214944197811E-4]:5.584048918731E-2,((46[&rate=5.908214944197811E-4]:4.556492527528E-1,43[&rate=5.908214944197811E-4]:4.556492527528E-1)[&rate=5.908214944197811E-4]:6.007672003851E-2,(42[&rate=5.908214944197811E-4]:3.503427502479E-1,(48[&rate=5.908214944197811E-4]:3.327548538621E-1,41[&rate=5.908214944197811E-4]:2.890390068677E-1)[&rate=5.908214944197811E-4]:5.583926250599E-2)[&rate=5.908214944197811E-4]:1.162028946747E-1)[&rate=5.908214944197811E-4]:1.162721202628E-2)[&rate=5.908214944197811E-4]:1.449447548272E-2,(44[&rate=5.908214944197811E-4]:5.360821201814E-1,(51[&rate=5.908214944197811E-4]:4.507697446772E-1,47[&rate=5.908214944197811E-4]:4.780921490487E-1)[&rate=5.908214944197811E-4]:6.345445200698E-2)[&rate=5.908214944197811E-4]:3.010592446309E-4)[&rate=5.908214944197811E-4]:1.186150708344E-1,45[&rate=5.908214944197811E-4]:6.522660098233E-1)[&rate=5.908214944197811E-4]:2.181441131211E-1)[&rate=5.908214944197811E-4]:2.201558729324E-1)[&rate=5.908214944197811E-4]:5.240628909894E-1,((((((31[&rate=5.908214944197811E-4]:7.153784698962E-1,(26[&rate=5.908214944197811E-4]:6.161887109112E-1,(7[&rate=5.908214944197811E-4]:3.170965604935E-1,8[&rate=5.908214944197811E-4]:3.170965604935E-1)[&rate=5.908214944197811E-4]:1.922428353492E-1)[&rate=5.908214944197811E-4]:5.535414254661E-2)[&rate=5.908214944197811E-4]:1.065800159005E-1,(22[&rate=5.908214944197811E-4]:5.644845283415E-1,27[&rate=5.908214944197811E-4]:5.809228845059E-1)[&rate=5.908214944197811E-4]:2.026794369071E-1)[&rate=5.908214944197811E-4]:5.088016331174E-2,2[&rate=5.908214944197811E-4]:6.454413888344E-1)[&rate=5.908214944197811E-4]:1.742536931797E0,146[&rate=5.908214944197811E-4]:5.514710970364E-1)[&rate=5.908214944197811E-4]:6.616226839475E-2,((((((((((1[&rate=5.908214944197811E-4]:1.341572961202E-2,(28[&rate=5.908214944197811E-4]:3.97796902041E-1,21[&rate=5.908214944197811E-4]:3.731393677946E-1)[&rate=5.908214944197811E-4]:4.019201974339E-1)[&rate=5.908214944197811E-4]:9.781491964113E-2,24[&rate=5.908214944197811E-4]:8.920525670614E-1)[&rate=5.908214944197811E-4]:2.701504610249E-1,102[&rate=5.908214944197811E-4]:5.591924699646E-4)[&rate=5.908214944197811E-4]:4.953388119854E-2,((140[&rate=5.908214944197811E-4]:4.353439335846E-1,11[&rate=5.908214944197811E-4]:4.545220157764E-1)[&rate=5.908214944197811E-4]:1.493317720123E-1,(23[&rate=5.908214944197811E-4]:5.387772045621E-1,(20[&rate=5.908214944197811E-4]:5.228901986628E-1,25[&rate=5.908214944197811E-4]:5.420682808545E-1)[&rate=5.908214944197811E-4]:7.667827817264E-3)[&rate=5.908214944197811E-4]:1.500080900757E-1)[&rate=5.908214944197811E-4]:5.119927105373E-1)[&rate=5.908214944197811E-4]:8.406244032001E-2,((((113[&rate=5.908214944197811E-4]:4.577271792489E-1,(117[&rate=5.908214944197811E-4]:4.043891818529E-1,105[&rate=5.908214944197811E-4]:3.742521955516E-1)[&rate=5.908214944197811E-4]:5.607772342355E-2)[&rate=5.908214944197811E-4]:3.928543927811E-2,110[&rate=5.908214944197811E-4]:4.915331664723E-1)[&rate=5.908214944197811E-4]:4.836199670679E-1,((30[&rate=5.908214944197811E-4]:5.851961745077E-1,4[&rate=5.908214944197811E-4]:4.125934347817E-1)[&rate=5.908214944197811E-4]:3.68387262719E-1,((17[&rate=5.908214944197811E-4]:4.056741641543E-1,14[&rate=5.908214944197811E-4]:3.673179997706E-1)[&rate=5.908214944197811E-4]:3.882377764838E-1,9[&rate=5.908214944197811E-4]:7.473365981723E-1)[&rate=5.908214944197811E-4]:8.295916782147E-2)[&rate=5.908214944197811E-4]:1.42117641519E-1)[&rate=5.908214944197811E-4]:1.884798812997E-1,(((((139[&rate=5.908214944197811E-4]:6.427444382463E-1,(104[&rate=5.908214944197811E-4]:3.318271631191E-1,106[&rate=5.908214944197811E-4]:3.318271631191E-1)[&rate=5.908214944197811E-4]:1.191364532094E-1)[&rate=5.908214944197811E-4]:1.378420942034E-2,111[&rate=5.908214944197811E-4]:4.811861819132E-1)[&rate=5.908214944197811E-4]:1.066895375586E-1,116[&rate=5.908214944197811E-4]:5.111633907047E-1)[&rate=5.908214944197811E-4]:2.224964292136E-1,(148[&rate=5.908214944197811E-4]:4.204322440855E-1,143[&rate=5.908214944197811E-4]:4.176925180581E-1)[&rate=5.908214944197811E-4]:3.515837402165E-1)[&rate=5.908214944197811E-4]:8.685909841861E-2,((((108[&rate=5.908214944197811E-4]:5.3634775945E-1,107[&rate=5.908214944197811E-4]:5.390874854774E-1)[&rate=5.908214944197811E-4]:5.259615249501E-2,(109[&rate=5.908214944197811E-4]:5.110520208981E-1,(112[&rate=5.908214944197811E-4]:3.012082784455E-1,114[&rate=5.908214944197811E-4]:2.190164976237E-1)[&rate=5.908214944197811E-4]:2.1258346848E-1)[&rate=5.908214944197811E-4]:9.9809699266E-2)[&rate=5.908214944197811E-4]:7.618603708273E-2,115[&rate=5.908214944197811E-4]:6.075957024524E-1)[&rate=5.908214944197811E-4]:9.670811487946E-3,(19[&rate=5.908214944197811E-4]:5.842070237162E-1,13[&rate=5.908214944197811E-4]:5.458508593325E-1)[&rate=5.908214944197811E-4]:1.536074354296E-1)[&rate=5.908214944197811E-4]:2.032524043966E-1)[&rate=5.908214944197811E-4]:2.664017677358E-1)[&rate=5.908214944197811E-4]:3.90156498335E-2)[&rate=5.908214944197811E-4]:1.15569946828E-1,(142[&rate=5.908214944197811E-4]:8.059620520786E-1,(141[&rate=5.908214944197811E-4]:5.066168484289E-1,(144[&rate=5.908214944197811E-4]:5.012859353938E-1,145[&rate=5.908214944197811E-4]:5.067653874488E-1)[&rate=5.908214944197811E-4]:2.591187007703E-3)[&rate=5.908214944197811E-4]:2.966054776221E-1)[&rate=5.908214944197811E-4]:6.903387512037E-1)[&rate=5.908214944197811E-4]:9.645879827526E-2,((((89[&rate=5.908214944197811E-4]:1.710382611274E-1,88[&rate=5.908214944197811E-4]:1.573396309904E-1)[&rate=5.908214944197811E-4]:7.12117286073E-2,(87[&rate=5.908214944197811E-4]:1.387347681111E-1,(85[&rate=5.908214944197811E-4]:1.050691646708E-1,83[&rate=5.908214944197811E-4]:1.050691646708E-1)[&rate=5.908214944197811E-4]:3.366560344025E-2)[&rate=5.908214944197811E-4]:8.981659148664E-2)[&rate=5.908214944197811E-4]:6.814966490175E-2,(((90[&rate=5.908214944197811E-4]:9.651590605632E-2,91[&rate=5.908214944197811E-4]:9.651590605632E-2)[&rate=5.908214944197811E-4]:1.221633850499E-2,92[&rate=5.908214944197811E-4]:1.087322445613E-1)[&rate=5.908214944197811E-4]:9.509773305492E-2,(93[&rate=5.908214944197811E-4]:1.856500416218E-1,(84[&rate=5.908214944197811E-4]:1.570352315245E-1,86[&rate=5.908214944197811E-4]:1.570352315245E-1)[&rate=5.908214944197811E-4]:1.491617996034E-2)[&rate=5.908214944197811E-4]:1.817993599439E-2)[&rate=5.908214944197811E-4]:1.065696770202E-1)[&rate=5.908214944197811E-4]:8.290336290167E-1,(3[&rate=5.908214944197811E-4]:5.795130787192E-1,(((15[&rate=5.908214944197811E-4]:3.419673823851E-1,10[&rate=5.908214944197811E-4]:3.036112180017E-1)[&rate=5.908214944197811E-4]:1.569617480257E-1,6[&rate=5.908214944197811E-4]:4.441346098631E-1)[&rate=5.908214944197811E-4]:5.486508484708E-2,18[&rate=5.908214944197811E-4]:5.620133933403E-1)[&rate=5.908214944197811E-4]:1.325681785295E-1)[&rate=5.908214944197811E-4]:6.495547399791E-3)[&rate=5.908214944197811E-4]:7.574359069454E-1)[&rate=5.908214944197811E-4]:2.656397957044E-1,101[&rate=5.908214944197811E-4]:6.063446027412E-1)[&rate=5.908214944197811E-4]:8.339532839048E-1,((39[&rate=5.908214944197811E-4]:4.335775271066E-1,40[&rate=5.908214944197811E-4]:4.335775271066E-1)[&rate=5.908214944197811E-4]:2.40190579958E-2,147[&rate=5.908214944197811E-4]:5.149736342828E-1)[&rate=5.908214944197811E-4]:9.537142549799E-3)[&rate=5.908214944197811E-4]:2.296680340515E-2,(16[&rate=5.908214944197811E-4]:2.561085751034E0,(((96[&rate=5.908214944197811E-4]:5.274512264734E-1,99[&rate=5.908214944197811E-4]:5.629703521563E-1)[&rate=5.908214944197811E-4]:2.691817700535E-2,(((100[&rate=5.908214944197811E-4]:4.213430705563E-1,94[&rate=5.908214944197811E-4]:4.213430705563E-1)[&rate=5.908214944197811E-4]:6.46839727517E-2,95[&rate=5.908214944197811E-4]:5.7072649686E-1)[&rate=5.908214944197811E-4]:5.345214488867E-3,97[&rate=5.908214944197811E-4]:3.656891976877E-1)[&rate=5.908214944197811E-4]:2.887856064225E-3)[&rate=5.908214944197811E-4]:1.697150953362E-2,98[&rate=5.908214944197811E-4]:5.85002115198E-1)[&rate=5.908214944197811E-4]:1.900601026459E-2)[&rate=5.908214944197811E-4]:1.450770614107E-2)[&rate=5.908214944197811E-4]:7.314255138891E-3)[&rate=5.908214944197811E-4]:1.67365420362E-1,38[&rate=5.908214944197811E-4]:5.964741956292E-1)[&rate=5.908214944197811E-4]:8.651492267561E-1)[&rate=5.908214944197811E-4]:9.581694551461E-2)[&rate=5.908214944197811E-4]:7.7633812139E-2,(32[&rate=5.908214944197811E-4]:1.040140884376E-1,((67[&rate=5.908214944197811E-4]:1.252054989634E-1,(124[&rate=5.908214944197811E-4]:2.96482282539E-1,(122[&rate=5.908214944197811E-4]:2.623077650005E-1,123[&rate=5.908214944197811E-4]:2.623077650005E-1)[&rate=5.908214944197811E-4]:3.690675797561E-2)[&rate=5.908214944197811E-4]:3.27263526328E-1)[&rate=5.908214944197811E-4]:8.012727847903E-2,(66[&rate=5.908214944197811E-4]:1.199718513864E-1,(126[&rate=5.908214944197811E-4]:1.010729409533E0,((119[&rate=5.908214944197811E-4]:1.711749129959E0,120[&rate=5.908214944197811E-4]:1.615858719E0)[&rate=5.908214944197811E-4]:1.756272506131E-2,((138[&rate=5.908214944197811E-4]:5.149700728019E-1,136[&rate=5.908214944197811E-4]:3.834632234867E-1)[&rate=5.908214944197811E-4]:3.801292936394E-1,135[&rate=5.908214944197811E-4]:6.950993664413E-1)[&rate=5.908214944197811E-4]:6.862672830999E-1)[&rate=5.908214944197811E-4]:6.712007715639E-2)[&rate=5.908214944197811E-4]:3.56416631538E-1)[&rate=5.908214944197811E-4]:8.53609260561E-2)[&rate=5.908214944197811E-4]:7.836128178443E-1)[&rate=5.908214944197811E-4]:4.376313823662E-2);
tree STATE_89740000 [&joint=-20931.096310545556,lnP=-20931.096310545556] = [&R] (33[&rate=5.85349318678953E-4]:1.367629704444E-1,(32[&rate=5.85349318678953E-4]:3.744373313215E-2,(34[&rate=5.85349318678953E-4]:1.806991984277E-2,(((((((((((81[&rate=5.85349318678953E-4]:1.64771220622E-1,80[&rate=5.85349318678953E-4]:1.64771220622E-1)[&rate=5.85349318678953E-4]:4.633813970125E-1,77[&rate=5.85349318678953E-4]:6.719882340729E-1)[&rate=5.85349318678953E-4]:7.055827645894E-3,73[&rate=5.85349318678953E-4]:6.845235137735E-1)[&rate=5.85349318678953E-4]:7.745889028507E-2,((72[&rate=5.85349318678953E-4]:1.060293738493E-1,78[&rate=5.85349318678953E-4]:1.279471820686E-1)[&rate=5.85349318678953E-4]:2.603288571334E-1,((82[&rate=5.85349318678953E-4]:1.973170784446E-1,79[&rate=5.85349318678953E-4]:1.890979003625E-1)[&rate=5.85349318678953E-4]:6.037402685933E-2,71[&rate=5.85349318678953E-4]:2.220746669478E-1)[&rate=5.85349318678953E-4]:1.388041119802E-1)[&rate=5.85349318678953E-4]:3.326104744458E-1)[&rate=5.85349318678953E-4]:1.737424053236E-1,(75[&rate=5.85349318678953E-4]:7.482530388479E-1,((70[&rate=5.85349318678953E-4]:6.386404901015E-1,76[&rate=5.85349318678953E-4]:6.76996654485E-1)[&rate=5.85349318678953E-4]:3.055632987432E-2,74[&rate=5.85349318678953E-4]:7.075529843593E-1)[&rate=5.85349318678953E-4]:4.07000544886E-2)[&rate=5.85349318678953E-4]:1.874717705344E-1)[&rate=5.85349318678953E-4]:5.072743899842E-1,(53[&rate=5.85349318678953E-4]:6.918767172604E-1,((134[&rate=5.85349318678953E-4]:7.160926586018E-1,133[&rate=5.85349318678953E-4]:7.462296449029E-1)[&rate=5.85349318678953E-4]:1.37647869961E-2,137[&rate=5.85349318678953E-4]:8.010903223101E-1)[&rate=5.85349318678953E-4]:7.139617823296E-1)[&rate=5.85349318678953E-4]:4.659423493963E-3)[&rate=5.85349318678953E-4]:6.86044925493E-3,((103[&rate=5.85349318678953E-4]:7.691057357485E-1,((12[&rate=5.85349318678953E-4]:2.259130689087E-1,5[&rate=5.85349318678953E-4]:1.875569045252E-1)[&rate=5.85349318678953E-4]:5.126553220233E-1,29[&rate=5.85349318678953E-4]:8.454177060005E-1)[&rate=5.85349318678953E-4]:1.565647420768E-1)[&rate=5.85349318678953E-4]:1.59322027226E0,52[&rate=5.85349318678953E-4]:6.980322734475E-1)[&rate=5.85349318678953E-4]:1.356103787318E-2)[&rate=5.85349318678953E-4]:4.271830890912E-1,125[&rate=5.85349318678953E-4]:9.201971654393E-1)[&rate=5.85349318678953E-4]:3.39948197199E-1,((57[&rate=5.85349318678953E-4]:3.874934221544E-1,(((55[&rate=5.85349318678953E-4]:3.484710652633E-1,56[&rate=5.85349318678953E-4]:3.484710652633E-1)[&rate=5.85349318678953E-4]:4.94489459391E-3,(58[&rate=5.85349318678953E-4]:3.011374796634E-1,59[&rate=5.85349318678953E-4]:2.820117966033E-1)[&rate=5.85349318678953E-4]:7.960088456548E-2)[&rate=5.85349318678953E-4]:6.318596066894E-3,(54[&rate=5.85349318678953E-4]:3.194756446635E-1,37[&rate=5.85349318678953E-4]:3.959783769039E-1)[&rate=5.85349318678953E-4]:1.020426645201E-2)[&rate=5.85349318678953E-4]:1.682990448155E-2)[&rate=5.85349318678953E-4]:3.979885922395E-1,68[&rate=5.85349318678953E-4]:7.335694460877E-1)[&rate=5.85349318678953E-4]:3.599092498838E-1)[&rate=5.85349318678953E-4]:2.413722778703E-1,((((36[&rate=5.85349318678953E-4]:2.509232364471E-1,35[&rate=5.85349318678953E-4]:2.043478939814E-1)[&rate=5.85349318678953E-4]:1.269699058406E-2,(((((65[&rate=5.85349318678953E-4]:2.544631181317E-1,(62[&rate=5.85349318678953E-4]:2.752996328939E-1,(60[&rate=5.85349318678953E-4]:3.572395351753E-2,64[&rate=5.85349318678953E-4]:1.864088850242E-1)[&rate=5.85349318678953E-4]:4.779485745866E-2)[&rate=5.85349318678953E-4]:1.709443071555E-1)[&rate=5.85349318678953E-4]:2.317184918299E-1,(61[&rate=5.85349318678953E-4]:2.101483440394E-1,63[&rate=5.85349318678953E-4]:1.690524536284E-1)[&rate=5.85349318678953E-4]:4.678140878399E-1)[&rate=5.85349318678953E-4]:7.561029104456E-1,128[&rate=5.85349318678953E-4]:1.294339314928E0)[&rate=5.85349318678953E-4]:6.238154699342E-2,((((130[&rate=5.85349318678953E-4]:8.223439861511E-2,131[&rate=5.85349318678953E-4]:8.497412464247E-2)[&rate=5.85349318678953E-4]:1.271212822059E-1,(129[&rate=5.85349318678953E-4]:2.892492199126E-2,132[&rate=5.85349318678953E-4]:3.166464801861E-2)[&rate=5.85349318678953E-4]:1.804307588298E-1)[&rate=5.85349318678953E-4]:3.41905087234E-1,69[&rate=5.85349318678953E-4]:6.992059735346E-1)[&rate=5.85349318678953E-4]:2.235443223332E-2,118[&rate=5.85349318678953E-4]:7.106015016583E-1)[&rate=5.85349318678953E-4]:7.858453876601E-1)[&rate=5.85349318678953E-4]:2.821342000618E-1,(((44[&rate=5.85349318678953E-4]:2.404490048875E-1,47[&rate=5.85349318678953E-4]:2.459134857617E-1)[&rate=5.85349318678953E-4]:2.865093855308E-1,((51[&rate=5.85349318678953E-4]:5.0207005326E-1,(49[&rate=5.85349318678953E-4]:4.075902623979E-1,50[&rate=5.85349318678953E-4]:4.075902623979E-1)[&rate=5.85349318678953E-4]:8.901530998782E-2)[&rate=5.85349318678953E-4]:2.385845611572E-3,(((41[&rate=5.85349318678953E-4]:4.123556933188E-1,(42[&rate=5.85349318678953E-4]:2.945880694803E-1,48[&rate=5.85349318678953E-4]:3.328394356005E-1)[&rate=5.85349318678953E-4]:1.232321047128E-1)[&rate=5.85349318678953E-4]:3.111373140784E-2,46[&rate=5.85349318678953E-4]:4.981142334696E-1)[&rate=5.85349318678953E-4]:7.787644609094E-3,43[&rate=5.85349318678953E-4]:5.059018780787E-1)[&rate=5.85349318678953E-4]:2.587642516435E-2)[&rate=5.85349318678953E-4]:6.44568049502E-4)[&rate=5.85349318678953E-4]:4.110309461007E-2,45[&rate=5.85349318678953E-4]:5.653292445912E-1)[&rate=5.85349318678953E-4]:3.001296051003E-1)[&rate=5.85349318678953E-4]:1.069569458703E-1)[&rate=5.85349318678953E-4]:1.123745388062E-1,(127[&rate=5.85349318678953E-4]:2.334577024767E0,121[&rate=5.85349318678953E-4]:1.893481134356E0)[&rate=5.85349318678953E-4]:5.619656862759E-1)[&rate=5.85349318678953E-4]:2.068310984281E-1,((((16[&rate=5.85349318678953E-4]:2.502465796353E0,146[&rate=5.85349318678953E-4]:5.371914494704E-1)[&rate=5.85349318678953E-4]:1.639929196311E-2,(((((((((30[&rate=5.85349318678953E-4]:4.588583444273E-1,4[&rate=5.85349318678953E-4]:2.862556047013E-1)[&rate=5.85349318678953E-4]:3.718478452781E-1,(17[&rate=5.85349318678953E-4]:5.215683097039E-1,14[&rate=5.85349318678953E-4]:4.832121453203E-1)[&rate=5.85349318678953E-4]:2.324255512343E-1)[&rate=5.85349318678953E-4]:3.401554713727E-3,(113[&rate=5.85349318678953E-4]:5.268091455783E-1,9[&rate=5.85349318678953E-4]:5.185899674962E-1)[&rate=5.85349318678953E-4]:1.9223010569E-1)[&rate=5.85349318678953E-4]:7.084736545384E-2,(117[&rate=5.85349318678953E-4]:4.652714689559E-1,(110[&rate=5.85349318678953E-4]:4.525129172051E-1,105[&rate=5.85349318678953E-4]:4.30595108986E-1)[&rate=5.85349318678953E-4]:4.539373668511E-3)[&rate=5.85349318678953E-4]:3.273548737938E-1)[&rate=5.85349318678953E-4]:2.941640485564E-1,(((148[&rate=5.85349318678953E-4]:4.283916687626E-1,143[&rate=5.85349318678953E-4]:4.256519427352E-1)[&rate=5.85349318678953E-4]:2.580341124915E-1,(116[&rate=5.85349318678953E-4]:4.050529251419E-1,(106[&rate=5.85349318678953E-4]:3.487809531408E-1,((139[&rate=5.85349318678953E-4]:3.439967715836E-1,104[&rate=5.85349318678953E-4]:1.522159496659E-1)[&rate=5.85349318678953E-4]:1.107413115105E-1,111[&rate=5.85349318678953E-4]:2.793956173407E-1)[&rate=5.85349318678953E-4]:8.582369196449E-2)[&rate=5.85349318678953E-4]:1.165459446038E-1)[&rate=5.85349318678953E-4]:2.430166917286E-1)[&rate=5.85349318678953E-4]:1.862036643673E-1,((107[&rate=5.85349318678953E-4]:4.691548361823E-1,((109[&rate=5.85349318678953E-4]:4.117191799184E-1,(112[&rate=5.85349318678953E-4]:2.51329492119E-1,114[&rate=5.85349318678953E-4]:1.691377112971E-1)[&rate=5.85349318678953E-4]:1.631294138268E-1)[&rate=5.85349318678953E-4]:7.028576997479E-2,108[&rate=5.85349318678953E-4]:4.600871416741E-1)[&rate=5.85349318678953E-4]:6.327968480849E-3)[&rate=5.85349318678953E-4]:3.247548424851E-1,((19[&rate=5.85349318678953E-4]:4.319687693003E-1,13[&rate=5.85349318678953E-4]:3.936126049166E-1)[&rate=5.85349318678953E-4]:3.442225259399E-1,115[&rate=5.85349318678953E-4]:6.556433500347E-1)[&rate=5.85349318678953E-4]:7.799235602994E-2)[&rate=5.85349318678953E-4]:1.006375751732E-1)[&rate=5.85349318678953E-4]:1.675856032188E-1)[&rate=5.85349318678953E-4]:1.454179260128E-1,((((1[&rate=5.85349318678953E-4]:2.996440891841E-2,(28[&rate=5.85349318678953E-4]:7.843951571695E-1,21[&rate=5.85349318678953E-4]:7.59737622923E-1)[&rate=5.85349318678953E-4]:3.187062161188E-2)[&rate=5.85349318678953E-4]:3.85883386989E-2,24[&rate=5.85349318678953E-4]:8.493746654255E-1)[&rate=5.85349318678953E-4]:2.926265094762E-1,((140[&rate=5.85349318678953E-4]:4.605671946497E-1,11[&rate=5.85349318678953E-4]:4.797452768415E-1)[&rate=5.85349318678953E-4]:3.851836823924E-2,(23[&rate=5.85349318678953E-4]:4.65166274796E-1,(20[&rate=5.85349318678953E-4]:2.95052520874E-1,25[&rate=5.85349318678953E-4]:3.142306030658E-1)[&rate=5.85349318678953E-4]:1.618945758399E-1)[&rate=5.85349318678953E-4]:1.380288771339E-1)[&rate=5.85349318678953E-4]:5.278471188622E-1)[&rate=5.85349318678953E-4]:6.284517182258E-2,102[&rate=5.85349318678953E-4]:4.320251110801E-2)[&rate=5.85349318678953E-4]:1.122934774437E-1)[&rate=5.85349318678953E-4]:8.711272463286E-3,(142[&rate=5.85349318678953E-4]:6.181130492483E-1,(144[&rate=5.85349318678953E-4]:3.743700702023E-1,(141[&rate=5.85349318678953E-4]:2.622221838072E-2,145[&rate=5.85349318678953E-4]:2.896194440831E-2)[&rate=5.85349318678953E-4]:3.508875778489E-1)[&rate=5.85349318678953E-4]:2.38263526991E-1)[&rate=5.85349318678953E-4]:7.926695542325E-1)[&rate=5.85349318678953E-4]:1.735824438996E-1,((((89[&rate=5.85349318678953E-4]:1.014757227904E-1,88[&rate=5.85349318678953E-4]:8.777709265339E-2)[&rate=5.85349318678953E-4]:3.405924245907E-2,87[&rate=5.85349318678953E-4]:1.218363351125E-1)[&rate=5.85349318678953E-4]:1.748438675875E-1,(((90[&rate=5.85349318678953E-4]:3.923102767084E-2,91[&rate=5.85349318678953E-4]:3.923102767084E-2)[&rate=5.85349318678953E-4]:8.336221693747E-2,92[&rate=5.85349318678953E-4]:1.225932446083E-1)[&rate=5.85349318678953E-4]:9.281960575399E-2,((84[&rate=5.85349318678953E-4]:7.216821672927E-2,93[&rate=5.85349318678953E-4]:8.586684686628E-2)[&rate=5.85349318678953E-4]:9.810080521936E-2,((85[&rate=5.85349318678953E-4]:4.820194122283E-2,83[&rate=5.85349318678953E-4]:4.820194122283E-2)[&rate=5.85349318678953E-4]:4.659753359214E-2,86[&rate=5.85349318678953E-4]:9.479947481497E-2)[&rate=5.85349318678953E-4]:7.546954713366E-2)[&rate=5.85349318678953E-4]:3.144519827667E-2)[&rate=5.85349318678953E-4]:9.496598247464E-2)[&rate=5.85349318678953E-4]:1.013963900316E0,(3[&rate=5.85349318678953E-4]:6.973931226994E-1,((6[&rate=5.85349318678953E-4]:4.393480651698E-1,(15[&rate=5.85349318678953E-4]:2.944182887967E-1,10[&rate=5.85349318678953E-4]:2.560621244132E-1)[&rate=5.85349318678953E-4]:1.99724296921E-1)[&rate=5.85349318678953E-4]:1.967523139173E-1,18[&rate=5.85349318678953E-4]:6.991140777173E-1)[&rate=5.85349318678953E-4]:1.133475381327E-1)[&rate=5.85349318678953E-4]:7.352495291892E-2)[&rate=5.85349318678953E-4]:5.64131903269E-1)[&rate=5.85349318678953E-4]:6.172393161528E-1,101[&rate=5.85349318678953E-4]:9.495495690125E-1)[&rate=5.85349318678953E-4]:4.569867521799E-1)[&rate=5.85349318678953E-4]:3.923517422002E-2,(((40[&rate=5.85349318678953E-4]:4.333787735473E-1,147[&rate=5.85349318678953E-4]:4.907558227276E-1)[&rate=5.85349318678953E-4]:1.944820881639E-2,(((94[&rate=5.85349318678953E-4]:4.868252945898E-1,(98[&rate=5.85349318678953E-4]:5.595989288135E-1,97[&rate=5.85349318678953E-4]:3.601453769011E-1)[&rate=5.85349318678953E-4]:9.968575796138E-4)[&rate=5.85349318678953E-4]:1.443965279735E-2,(96[&rate=5.85349318678953E-4]:5.203377943433E-1,99[&rate=5.85349318678953E-4]:5.558569200262E-1)[&rate=5.85349318678953E-4]:4.103644266156E-2)[&rate=5.85349318678953E-4]:2.448821904188E-5,(100[&rate=5.85349318678953E-4]:4.21955929978E-1,95[&rate=5.85349318678953E-4]:5.066553835301E-1)[&rate=5.85349318678953E-4]:7.93335056282E-2)[&rate=5.85349318678953E-4]:6.182355500445E-3)[&rate=5.85349318678953E-4]:1.189428870622E-2,(((22[&rate=5.85349318678953E-4]:3.889734185843E-1,27[&rate=5.85349318678953E-4]:4.054117747487E-1)[&rate=5.85349318678953E-4]:4.540471322823E-1,((26[&rate=5.85349318678953E-4]:5.859084905519E-1,(7[&rate=5.85349318678953E-4]:2.300298795896E-1,8[&rate=5.85349318678953E-4]:2.300298795896E-1)[&rate=5.85349318678953E-4]:2.490292958937E-1)[&rate=5.85349318678953E-4]:2.253733277446E-1,(31[&rate=5.85349318678953E-4]:6.521174559752E-1,2[&rate=5.85349318678953E-4]:4.247201957011E-1)[&rate=5.85349318678953E-4]:2.029999787597E-1)[&rate=5.85349318678953E-4]:4.269763667982E-2)[&rate=5.85349318678953E-4]:1.683740355806E0,39[&rate=5.85349318678953E-4]:3.974323641169E-1)[&rate=5.85349318678953E-4]:6.7288906953E-2)[&rate=5.85349318678953E-4]:7.886065348705E-3)[&rate=5.85349318678953E-4]:4.66986105093E-1,38[&rate=5.85349318678953E-4]:8.712874305825E-1)[&rate=5.85349318678953E-4]:2.673285377327E-1)[&rate=5.85349318678953E-4]:2.508798142698E-1)[&rate=5.85349318678953E-4]:4.469724383325E-2,((((126[&rate=5.85349318678953E-4]:4.869111227606E-1,(119[&rate=5.85349318678953E-4]:1.032030561449E0,120[&rate=5.85349318678953E-4]:9.361401504902E-1)[&rate=5.85349318678953E-4]:2.405830839553E-1)[&rate=5.85349318678953E-4]:5.819280411323E-1,((138[&rate=5.85349318678953E-4]:1.658724421173E-1,136[&rate=5.85349318678953E-4]:3.436559280215E-2)[&rate=5.85349318678953E-4]:7.938229904497E-1,135[&rate=5.85349318678953E-4]:7.59695432567E-1)[&rate=5.85349318678953E-4]:7.469010484903E-1)[&rate=5.85349318678953E-4]:3.915001754971E-1,66[&rate=5.85349318678953E-4]:2.131651497051E-1)[&rate=5.85349318678953E-4]:7.718740659179E-2,(67[&rate=5.85349318678953E-4]:2.06235888526E-1,(124[&rate=5.85349318678953E-4]:3.031478916487E-1,(122[&rate=5.85349318678953E-4]:2.264595856922E-1,123[&rate=5.85349318678953E-4]:2.264595856922E-1)[&rate=5.85349318678953E-4]:7.942054639365E-2)[&rate=5.85349318678953E-4]:4.016283067808E-1)[&rate=5.85349318678953E-4]:8.411666777089E-2)[&rate=5.85349318678953E-4]:5.414750236059E-1)[&rate=5.85349318678953E-4]:4.925603857006E-2)[&rate=5.85349318678953E-4]:4.129162150846E-2)[&rate=5.85349318678953E-4]:9.383978525757E-2);
tree STATE_89750000 [&joint=-20976.039065581634,lnP=-20976.039065581634] = [&R] ((32[&rate=5.592481206140313E-4]:1.150140536981E-1,(((((((((137[&rate=5.592481206140313E-4]:4.354665820503E-1,134[&rate=5.592481206140313E-4]:3.642337053381E-1)[&rate=5.592481206140313E-4]:4.842149400838E-1,133[&rate=5.592481206140313E-4]:8.78585631723E-1)[&rate=5.592481206140313E-4]:5.909981894339E-1,((((((78[&rate=5.592481206140313E-4]:2.480787061376E-2,72[&rate=5.592481206140313E-4]:2.890062394448E-3)[&rate=5.592481206140313E-4]:3.356931742836E-1,79[&rate=5.592481206140313E-4]:3.605010448974E-1)[&rate=5.592481206140313E-4]:1.585792063639E-1,82[&rate=5.592481206140313E-4]:5.272994293434E-1)[&rate=5.592481206140313E-4]:7.640080129519E-2,((71[&rate=5.592481206140313E-4]:4.139915093401E-1,73[&rate=5.592481206140313E-4]:4.82484660025E-1)[&rate=5.592481206140313E-4]:1.48523266741E-1,(81[&rate=5.592481206140313E-4]:1.05624536896E-1,80[&rate=5.592481206140313E-4]:1.05624536896E-1)[&rate=5.592481206140313E-4]:4.760683213769E-1)[&rate=5.592481206140313E-4]:5.569016201343E-3)[&rate=5.592481206140313E-4]:3.369499638069E-2,77[&rate=5.592481206140313E-4]:6.647924872933E-1)[&rate=5.592481206140313E-4]:1.216797850309E-1,(75[&rate=5.592481206140313E-4]:7.212900393527E-1,((76[&rate=5.592481206140313E-4]:5.996381813005E-1,74[&rate=5.592481206140313E-4]:5.996381813005E-1)[&rate=5.592481206140313E-4]:7.985959922095E-2,70[&rate=5.592481206140313E-4]:6.41141616138E-1)[&rate=5.592481206140313E-4]:4.179225883119E-2)[&rate=5.592481206140313E-4]:7.066168502627E-2)[&rate=5.592481206140313E-4]:6.420156584219E-1)[&rate=5.592481206140313E-4]:4.710364505827E-2,((52[&rate=5.592481206140313E-4]:6.942341948289E-1,(103[&rate=5.592481206140313E-4]:3.958356892792E-1,((12[&rate=5.592481206140313E-4]:2.502966095528E-1,5[&rate=5.592481206140313E-4]:2.119404451694E-1)[&rate=5.592481206140313E-4]:1.942163047256E-1,29[&rate=5.592481206140313E-4]:5.51362229347E-1)[&rate=5.592481206140313E-4]:7.735017226097E-2)[&rate=5.592481206140313E-4]:1.962692240111E0)[&rate=5.592481206140313E-4]:1.286605795698E-3,53[&rate=5.592481206140313E-4]:6.873240793132E-1)[&rate=5.592481206140313E-4]:4.728388993379E-2)[&rate=5.592481206140313E-4]:7.161379885545E-1,125[&rate=5.592481206140313E-4]:1.24036344414E0)[&rate=5.592481206140313E-4]:5.949771705929E-2,(((((59[&rate=5.592481206140313E-4]:1.628244180231E-1,54[&rate=5.592481206140313E-4]:1.245730519029E-1)[&rate=5.592481206140313E-4]:3.426239811237E-2,37[&rate=5.592481206140313E-4]:2.353381822557E-1)[&rate=5.592481206140313E-4]:1.987831727613E-1,57[&rate=5.592481206140313E-4]:3.986022293339E-1)[&rate=5.592481206140313E-4]:1.202796685495E-5,(58[&rate=5.592481206140313E-4]:3.89042414878E-1,(56[&rate=5.592481206140313E-4]:3.158662519063E-1,55[&rate=5.592481206140313E-4]:3.158662519063E-1)[&rate=5.592481206140313E-4]:4.585375860002E-2)[&rate=5.592481206140313E-4]:2.596528504567E-2)[&rate=5.592481206140313E-4]:5.16332378323E-1,68[&rate=5.592481206140313E-4]:8.630340673176E-1)[&rate=5.592481206140313E-4]:2.701604272152E-1)[&rate=5.592481206140313E-4]:2.625798579704E-1,(((35[&rate=5.592481206140313E-4]:3.157231742712E-1,((127[&rate=5.592481206140313E-4]:2.242666517386E0,121[&rate=5.592481206140313E-4]:1.801570626975E0)[&rate=5.592481206140313E-4]:6.082345957023E-1,36[&rate=5.592481206140313E-4]:3.303531678826E-1)[&rate=5.592481206140313E-4]:3.194534885439E-2)[&rate=5.592481206140313E-4]:1.069510778647E-2,((((69[&rate=5.592481206140313E-4]:6.432413727158E-1,118[&rate=5.592481206140313E-4]:6.322824686061E-1)[&rate=5.592481206140313E-4]:9.560019045436E-2,(132[&rate=5.592481206140313E-4]:3.459148418076E-1,((130[&rate=5.592481206140313E-4]:6.505188538558E-2,131[&rate=5.592481206140313E-4]:6.779161141294E-2)[&rate=5.592481206140313E-4]:9.48446658265E-2,129[&rate=5.592481206140313E-4]:1.598965512121E-1)[&rate=5.592481206140313E-4]:1.832785645681E-1)[&rate=5.592481206140313E-4]:2.477212419104E-1)[&rate=5.592481206140313E-4]:7.042915457114E-1,(((65[&rate=5.592481206140313E-4]:1.125901848327E-1,(62[&rate=5.592481206140313E-4]:2.656809749287E-1,(64[&rate=5.592481206140313E-4]:2.134544888261E-1,60[&rate=5.592481206140313E-4]:6.276955731942E-2)[&rate=5.592481206140313E-4]:1.113059569157E-2)[&rate=5.592481206140313E-4]:3.869003182171E-2)[&rate=5.592481206140313E-4]:3.691612093733E-1,(61[&rate=5.592481206140313E-4]:1.080228647372E-1,63[&rate=5.592481206140313E-4]:6.692697432614E-2)[&rate=5.592481206140313E-4]:5.655093513866E-1)[&rate=5.592481206140313E-4]:6.768793964991E-1,128[&rate=5.592481206140313E-4]:1.210685585226E0)[&rate=5.592481206140313E-4]:8.176259214905E-2)[&rate=5.592481206140313E-4]:4.337770922299E-1,((((49[&rate=5.592481206140313E-4]:4.998842281679E-1,50[&rate=5.592481206140313E-4]:4.998842281679E-1)[&rate=5.592481206140313E-4]:1.10936951939E-2,51[&rate=5.592481206140313E-4]:5.16442404236E-1)[&rate=5.592481206140313E-4]:6.786619186836E-3,((46[&rate=5.592481206140313E-4]:5.016268226511E-1,((41[&rate=5.592481206140313E-4]:2.565154373385E-1,42[&rate=5.592481206140313E-4]:2.619799182128E-1)[&rate=5.592481206140313E-4]:9.771579672729E-3,48[&rate=5.592481206140313E-4]:3.100028640057E-1)[&rate=5.592481206140313E-4]:1.806949968969E-1)[&rate=5.592481206140313E-4]:2.415038061353E-2,43[&rate=5.592481206140313E-4]:5.257772032646E-1)[&rate=5.592481206140313E-4]:2.477422452973E-2)[&rate=5.592481206140313E-4]:1.452605690018E-2,(45[&rate=5.592481206140313E-4]:5.252497739923E-1,(44[&rate=5.592481206140313E-4]:4.905048064401E-1,47[&rate=5.592481206140313E-4]:4.959692873143E-1)[&rate=5.592481206140313E-4]:3.747720798932E-2)[&rate=5.592481206140313E-4]:3.163098939091E-2)[&rate=5.592481206140313E-4]:3.9594829393E-1)[&rate=5.592481206140313E-4]:1.289601357409E-1)[&rate=5.592481206140313E-4]:4.521396773362E-1,(((((((94[&rate=5.592481206140313E-4]:4.86598820281E-1,40[&rate=5.592481206140313E-4]:4.31954011538E-1)[&rate=5.592481206140313E-4]:1.25348756925E-2,(((((142[&rate=5.592481206140313E-4]:8.32874462002E-1,((145[&rate=5.592481206140313E-4]:4.888765011885E-1,141[&rate=5.592481206140313E-4]:4.861367751609E-1)[&rate=5.592481206140313E-4]:1.36174394569E-1,144[&rate=5.592481206140313E-4]:6.195714437025E-1)[&rate=5.592481206140313E-4]:2.078235662445E-1)[&rate=5.592481206140313E-4]:6.316545552338E-1,(((102[&rate=5.592481206140313E-4]:5.091677732036E-2,((140[&rate=5.592481206140313E-4]:6.641871782216E-1,11[&rate=5.592481206140313E-4]:6.833652604133E-1)[&rate=5.592481206140313E-4]:4.684199162139E-2,(23[&rate=5.592481206140313E-4]:7.842311971396E-1,(20[&rate=5.592481206140313E-4]:5.627683534882E-1,25[&rate=5.592481206140313E-4]:5.819464356799E-1)[&rate=5.592481206140313E-4]:2.132436655694E-1)[&rate=5.592481206140313E-4]:3.090756174426E-2)[&rate=5.592481206140313E-4]:3.864629499432E-1)[&rate=5.592481206140313E-4]:1.884188819378E-2,(((28[&rate=5.592481206140313E-4]:7.439856347023E-1,21[&rate=5.592481206140313E-4]:7.193281004559E-1)[&rate=5.592481206140313E-4]:1.8855295833E-1,1[&rate=5.592481206140313E-4]:1.462372231694E-1)[&rate=5.592481206140313E-4]:1.379599680899E-1,24[&rate=5.592481206140313E-4]:1.065019109068E0)[&rate=5.592481206140313E-4]:1.66383392063E-1)[&rate=5.592481206140313E-4]:1.386875491668E-1,(((((19[&rate=5.592481206140313E-4]:7.908424185948E-1,13[&rate=5.592481206140313E-4]:7.524862542111E-1)[&rate=5.592481206140313E-4]:1.120329952133E-2,115[&rate=5.592481206140313E-4]:6.814977729106E-1)[&rate=5.592481206140313E-4]:6.880527879805E-2,(108[&rate=5.592481206140313E-4]:7.000255712134E-1,((109[&rate=5.592481206140313E-4]:4.77587959614E-1,107[&rate=5.592481206140313E-4]:4.584098774223E-1)[&rate=5.592481206140313E-4]:7.954237500864E-3,(112[&rate=5.592481206140313E-4]:4.034753201234E-1,114[&rate=5.592481206140313E-4]:3.212835393016E-1)[&rate=5.592481206140313E-4]:8.480660301882E-2)[&rate=5.592481206140313E-4]:2.364011823176E-1)[&rate=5.592481206140313E-4]:1.078117270707E-1)[&rate=5.592481206140313E-4]:1.285933560848E-1,(((148[&rate=5.592481206140313E-4]:3.598427087868E-1,143[&rate=5.592481206140313E-4]:3.571029827594E-1)[&rate=5.592481206140313E-4]:2.722332943326E-1,116[&rate=5.592481206140313E-4]:5.937198387357E-1)[&rate=5.592481206140313E-4]:4.541067245717E-2,(104[&rate=5.592481206140313E-4]:4.663423124688E-1,((106[&rate=5.592481206140313E-4]:3.216893602962E-1,139[&rate=5.592481206140313E-4]:5.13470182214E-1)[&rate=5.592481206140313E-4]:1.177601445891E-1,111[&rate=5.592481206140313E-4]:4.558878610497E-1)[&rate=5.592481206140313E-4]:2.689280758349E-2)[&rate=5.592481206140313E-4]:2.330621713269E-1)[&rate=5.592481206140313E-4]:2.397658966006E-1)[&rate=5.592481206140313E-4]:2.513168800217E-2,((((17[&rate=5.592481206140313E-4]:2.93636620338E-1,14[&rate=5.592481206140313E-4]:2.552804559543E-1)[&rate=5.592481206140313E-4]:1.963629560755E-1,(30[&rate=5.592481206140313E-4]:4.561506006827E-1,4[&rate=5.592481206140313E-4]:2.835478609566E-1)[&rate=5.592481206140313E-4]:1.10561304498E-1)[&rate=5.592481206140313E-4]:4.482141319081E-3,(9[&rate=5.592481206140313E-4]:4.248649435488E-1,117[&rate=5.592481206140313E-4]:4.358238476584E-1)[&rate=5.592481206140313E-4]:2.304143171803E-2)[&rate=5.592481206140313E-4]:3.462943435134E-1,(113[&rate=5.592481206140313E-4]:7.684201761033E-1,(110[&rate=5.592481206140313E-4]:3.873463227196E-1,105[&rate=5.592481206140313E-4]:3.654285145005E-1)[&rate=5.592481206140313E-4]:3.75594401329E-1)[&rate=5.592481206140313E-4]:3.399972075895E-2)[&rate=5.592481206140313E-4]:1.837999797553E-1)[&rate=5.592481206140313E-4]:2.96198940803E-1)[&rate=5.592481206140313E-4]:9.507460088948E-3)[&rate=5.592481206140313E-4]:2.304590886946E-1,((((89[&rate=5.592481206140313E-4]:9.918458263744E-2,88[&rate=5.592481206140313E-4]:8.548595250043E-2)[&rate=5.592481206140313E-4]:1.526955863648E-1,(((83[&rate=5.592481206140313E-4]:1.374049604461E-1,85[&rate=5.592481206140313E-4]:1.374049604461E-1)[&rate=5.592481206140313E-4]:5.103630590937E-4,((84[&rate=5.592481206140313E-4]:1.186974411555E-1,86[&rate=5.592481206140313E-4]:1.186974411555E-1)[&rate=5.592481206140313E-4]:5.052161779338E-3,93[&rate=5.592481206140313E-4]:1.374482330718E-1)[&rate=5.592481206140313E-4]:1.416572057041E-2)[&rate=5.592481206140313E-4]:6.328870916617E-2,(87[&rate=5.592481206140313E-4]:1.689599119787E-1,((90[&rate=5.592481206140313E-4]:3.707831525835E-2,91[&rate=5.592481206140313E-4]:3.707831525835E-2)[&rate=5.592481206140313E-4]:7.344233565977E-2,92[&rate=5.592481206140313E-4]:1.105206509181E-1)[&rate=5.592481206140313E-4]:7.213789119764E-2)[&rate=5.592481206140313E-4]:3.224412069266E-2)[&rate=5.592481206140313E-4]:3.697750619385E-2)[&rate=5.592481206140313E-4]:7.294322813704E-1,3[&rate=5.592481206140313E-4]:4.278877928386E-1)[&rate=5.592481206140313E-4]:1.33795063531E-1,((18[&rate=5.592481206140313E-4]:5.124563987611E-1,(15[&rate=5.592481206140313E-4]:1.859006891086E-1,10[&rate=5.592481206140313E-4]:1.475445247252E-1)[&rate=5.592481206140313E-4]:3.183365315702E-1)[&rate=5.592481206140313E-4]:9.001551030008E-3,6[&rate=5.592481206140313E-4]:4.58444251161E-1)[&rate=5.592481206140313E-4]:1.552933997291E-1)[&rate=5.592481206140313E-4]:8.839901810676E-1)[&rate=5.592481206140313E-4]:2.538806892483E-1,101[&rate=5.592481206140313E-4]:6.968140006579E-1)[&rate=5.592481206140313E-4]:7.163050551908E-1,146[&rate=5.592481206140313E-4]:5.601734760898E-1)[&rate=5.592481206140313E-4]:4.533990375676E-3)[&rate=5.592481206140313E-4]:1.072123838095E-2,39[&rate=5.592481206140313E-4]:4.552101256115E-1)[&rate=5.592481206140313E-4]:2.902143799282E-2,(16[&rate=5.592481206140313E-4]:2.524038515278E0,(147[&rate=5.592481206140313E-4]:4.954851367588E-1,((((22[&rate=5.592481206140313E-4]:3.971817095528E-1,27[&rate=5.592481206140313E-4]:4.136200657172E-1)[&rate=5.592481206140313E-4]:1.868482724095E-1,31[&rate=5.592481206140313E-4]:6.388245025104E-1)[&rate=5.592481206140313E-4]:1.043230252274E-2,(26[&rate=5.592481206140313E-4]:4.220432599842E-1,(7[&rate=5.592481206140313E-4]:2.287411517894E-1,8[&rate=5.592481206140313E-4]:2.287411517894E-1)[&rate=5.592481206140313E-4]:8.645279312622E-2)[&rate=5.592481206140313E-4]:1.833779286106E-1)[&rate=5.592481206140313E-4]:2.329305924833E-1,2[&rate=5.592481206140313E-4]:6.547901372424E-1)[&rate=5.592481206140313E-4]:1.740043753165E0)[&rate=5.592481206140313E-4]:4.375015818758E-4)[&rate=5.592481206140313E-4]:4.568597444395E-2)[&rate=5.592481206140313E-4]:2.76277869662E-2,97[&rate=5.592481206140313E-4]:4.408210992043E-1)[&rate=5.592481206140313E-4]:5.239847185669E-2,(99[&rate=5.592481206140313E-4]:5.982530807961E-1,((98[&rate=5.592481206140313E-4]:5.645780989523E-1,96[&rate=5.592481206140313E-4]:5.509168967666E-1)[&rate=5.592481206140313E-4]:2.16993354708E-3,(100[&rate=5.592481206140313E-4]:3.25409482198E-1,95[&rate=5.592481206140313E-4]:4.1010893575E-1)[&rate=5.592481206140313E-4]:1.67568058498E-1)[&rate=5.592481206140313E-4]:9.647124799559E-3)[&rate=5.592481206140313E-4]:1.162779656746E-1)[&rate=5.592481206140313E-4]:4.088994480009E-1,38[&rate=5.592481206140313E-4]:9.04851259499E-1)[&rate=5.592481206140313E-4]:4.760721464103E-1)[&rate=5.592481206140313E-4]:6.949575533713E-2)[&rate=5.592481206140313E-4]:2.55430138558E-2,34[&rate=5.592481206140313E-4]:1.058302995669E-2)[&rate=5.592481206140313E-4]:2.416801064744E-2,33[&rate=5.592481206140313E-4]:1.831268443976E-2)[&rate=5.592481206140313E-4]:1.021808213131E-1)[&rate=5.592481206140313E-4]:2.190980384346E-1,(((((119[&rate=5.592481206140313E-4]:1.268239896781E0,120[&rate=5.592481206140313E-4]:1.172349485823E0)[&rate=5.592481206140313E-4]:3.99843731362E-1,((138[&rate=5.592481206140313E-4]:1.725345185526E-1,136[&rate=5.592481206140313E-4]:4.102766923744E-2)[&rate=5.592481206140313E-4]:3.394025907997E-1,135[&rate=5.592481206140313E-4]:3.119371093523E-1)[&rate=5.592481206140313E-4]:1.008201313312E0)[&rate=5.592481206140313E-4]:1.274604477188E-1,126[&rate=5.592481206140313E-4]:1.009841553218E0)[&rate=5.592481206140313E-4]:4.871210162252E-1,66[&rate=5.592481206140313E-4]:2.497883797587E-1)[&rate=5.592481206140313E-4]:2.95188575323E-1,(67[&rate=5.592481206140313E-4]:3.006777210577E-1,(122[&rate=5.592481206140313E-4]:2.786960747855E-1,(124[&rate=5.592481206140313E-4]:2.736167176837E-1,123[&rate=5.592481206140313E-4]:2.763489581209E-1)[&rate=5.592481206140313E-4]:2.347116664606E-3)[&rate=5.592481206140313E-4]:5.232541966129E-1)[&rate=5.592481206140313E-4]:2.44299234024E-1)[&rate=5.592481206140313E-4]:6.740666439001E-1);
tree STATE_89760000 [&joint=-20929.291512329935,lnP=-20929.291512329935] = [&R] ((((((((((137[&rate=6.102913413175527E-4]:7.559096346906E-1,(134[&rate=6.102913413175527E-4]:5.153938217342E-1,133[&rate=6.102913413175527E-4]:5.455308080354E-1)[&rate=6.102913413175527E-4]:1.692829362442E-1)[&rate=6.102913413175527E-4]:7.680257326053E-1,(53[&rate=6.102913413175527E-4]:6.744765061778E-1,(52[&rate=6.102913413175527E-4]:6.573213230622E-1,(103[&rate=6.102913413175527E-4]:5.473847116986E-1,((12[&rate=6.102913413175527E-4]:2.288663401133E-1,5[&rate=6.102913413175527E-4]:1.905101757299E-1)[&rate=6.102913413175527E-4]:2.918512706232E-1,29[&rate=6.102913413175527E-4]:6.27566925805E-1)[&rate=6.102913413175527E-4]:1.526944982223E-1)[&rate=6.102913413175527E-4]:1.774230345925E0)[&rate=6.102913413175527E-4]:2.535190442703E-2)[&rate=6.102913413175527E-4]:2.628347373884E-2)[&rate=6.102913413175527E-4]:2.218643749794E-4,(((77[&rate=6.102913413175527E-4]:3.84386495602E-1,71[&rate=6.102913413175527E-4]:3.213727969719E-1)[&rate=6.102913413175527E-4]:2.82794436661E-1,((81[&rate=6.102913413175527E-4]:1.234298250658E-1,80[&rate=6.102913413175527E-4]:1.234298250658E-1)[&rate=6.102913413175527E-4]:4.268079644193E-1,(73[&rate=6.102913413175527E-4]:2.766985794174E-1,(79[&rate=6.102913413175527E-4]:1.706976146261E-1,((78[&rate=6.102913413175527E-4]:1.252187323917E-1,72[&rate=6.102913413175527E-4]:1.033009241724E-1)[&rate=6.102913413175527E-4]:7.485217320137E-3,82[&rate=6.102913413175527E-4]:1.409231277939E-1)[&rate=6.102913413175527E-4]:3.799366491431E-2)[&rate=6.102913413175527E-4]:6.490507438041E-2)[&rate=6.102913413175527E-4]:3.228542785608E-1)[&rate=6.102913413175527E-4]:7.310752633959E-2)[&rate=6.102913413175527E-4]:7.07923402435E-2,(75[&rate=6.102913413175527E-4]:4.21449088923E-1,(74[&rate=6.102913413175527E-4]:2.511974221138E-1,(70[&rate=6.102913413175527E-4]:1.910636588246E-1,76[&rate=6.102913413175527E-4]:2.29419823208E-1)[&rate=6.102913413175527E-4]:2.177759890574E-2)[&rate=6.102913413175527E-4]:1.702516668092E-1)[&rate=6.102913413175527E-4]:3.220036356383E-1)[&rate=6.102913413175527E-4]:7.039921783425E-1)[&rate=6.102913413175527E-4]:5.376352365166E-1,125[&rate=6.102913413175527E-4]:1.028234567147E0)[&rate=6.102913413175527E-4]:2.154165752277E-1,(((57[&rate=6.102913413175527E-4]:3.676361655029E-1,(37[&rate=6.102913413175527E-4]:3.982629496207E-1,54[&rate=6.102913413175527E-4]:3.217602173802E-1)[&rate=6.102913413175527E-4]:4.892341565344E-3)[&rate=6.102913413175527E-4]:5.539990361866E-2,((59[&rate=6.102913413175527E-4]:3.280427940807E-1,58[&rate=6.102913413175527E-4]:3.471684771408E-1)[&rate=6.102913413175527E-4]:2.986335566444E-2,(56[&rate=6.102913413175527E-4]:2.792296925063E-1,55[&rate=6.102913413175527E-4]:2.792296925063E-1)[&rate=6.102913413175527E-4]:7.047973592725E-2)[&rate=6.102913413175527E-4]:6.239767893926E-2)[&rate=6.102913413175527E-4]:4.280427792099E-1,68[&rate=6.102913413175527E-4]:7.991662800254E-1)[&rate=6.102913413175527E-4]:2.778181956826E-1)[&rate=6.102913413175527E-4]:2.361683383111E-1,((((((((131[&rate=6.102913413175527E-4]:5.627235029788E-2,130[&rate=6.102913413175527E-4]:5.353262427052E-2)[&rate=6.102913413175527E-4]:6.60961129201E-2,(129[&rate=6.102913413175527E-4]:8.125972783474E-2,132[&rate=6.102913413175527E-4]:8.39994538621E-2)[&rate=6.102913413175527E-4]:3.836900935588E-2)[&rate=6.102913413175527E-4]:4.562172206959E-1,(69[&rate=6.102913413175527E-4]:6.991379568662E-1,118[&rate=6.102913413175527E-4]:6.881790527565E-1)[&rate=6.102913413175527E-4]:2.465320649998E-2)[&rate=6.102913413175527E-4]:7.1702722936E-1,((((64[&rate=6.102913413175527E-4]:1.576042105873E-1,60[&rate=6.102913413175527E-4]:6.919279080559E-3)[&rate=6.102913413175527E-4]:4.149337299901E-1,65[&rate=6.102913413175527E-4]:4.218530090707E-1)[&rate=6.102913413175527E-4]:5.790328692257E-2,62[&rate=6.102913413175527E-4]:6.71537117911E-1)[&rate=6.102913413175527E-4]:8.185983577205E-2,(61[&rate=6.102913413175527E-4]:1.82099358398E-1,63[&rate=6.102913413175527E-4]:1.410034679869E-1)[&rate=6.102913413175527E-4]:5.712975952851E-1)[&rate=6.102913413175527E-4]:6.764625349335E-1)[&rate=6.102913413175527E-4]:3.755919740516E-2,128[&rate=6.102913413175527E-4]:1.327692658624E0)[&rate=6.102913413175527E-4]:2.961784947615E-1,((47[&rate=6.102913413175527E-4]:5.27212555316E-1,45[&rate=6.102913413175527E-4]:5.190158340046E-1)[&rate=6.102913413175527E-4]:4.62624614683E-2,(((46[&rate=6.102913413175527E-4]:4.464694883475E-1,43[&rate=6.102913413175527E-4]:4.464694883475E-1)[&rate=6.102913413175527E-4]:3.147393698321E-2,(42[&rate=6.102913413175527E-4]:4.186024448326E-1,(48[&rate=6.102913413175527E-4]:3.467560036723E-1,41[&rate=6.102913413175527E-4]:3.030401566778E-1)[&rate=6.102913413175527E-4]:1.100978072806E-1)[&rate=6.102913413175527E-4]:1.016065262938E-2)[&rate=6.102913413175527E-4]:6.476376440963E-2,((49[&rate=6.102913413175527E-4]:3.265288199694E-1,50[&rate=6.102913413175527E-4]:3.265288199694E-1)[&rate=6.102913413175527E-4]:1.806124973081E-1,(51[&rate=6.102913413175527E-4]:5.028986462997E-1,44[&rate=6.102913413175527E-4]:5.247565697969E-1)[&rate=6.102913413175527E-4]:9.707151852039E-3)[&rate=6.102913413175527E-4]:2.778987217123E-3)[&rate=6.102913413175527E-4]:3.07678270439E-2)[&rate=6.102913413175527E-4]:2.851966456217E-1)[&rate=6.102913413175527E-4]:1.810377945193E-1,(((127[&rate=6.102913413175527E-4]:2.329909427041E0,121[&rate=6.102913413175527E-4]:1.88881353663E0)[&rate=6.102913413175527E-4]:4.250766905353E-1,36[&rate=6.102913413175527E-4]:2.344381723707E-1)[&rate=6.102913413175527E-4]:1.008357580709E-2,35[&rate=6.102913413175527E-4]:1.97946405712E-1)[&rate=6.102913413175527E-4]:7.819541890554E-2)[&rate=6.102913413175527E-4]:2.295575493713E-1,(((39[&rate=6.102913413175527E-4]:4.249827508998E-1,(((31[&rate=6.102913413175527E-4]:6.001374085493E-1,(22[&rate=6.102913413175527E-4]:2.09833309077E-1,27[&rate=6.102913413175527E-4]:2.262716652414E-1)[&rate=6.102913413175527E-4]:3.355095789242E-1)[&rate=6.102913413175527E-4]:6.602391009697E-2,(26[&rate=6.102913413175527E-4]:5.218427494217E-1,(7[&rate=6.102913413175527E-4]:1.043814244878E-1,8[&rate=6.102913413175527E-4]:1.043814244878E-1)[&rate=6.102913413175527E-4]:3.106120098654E-1)[&rate=6.102913413175527E-4]:1.004829527861E-1)[&rate=6.102913413175527E-4]:3.446607702129E-1,2[&rate=6.102913413175527E-4]:7.83424828585E-1)[&rate=6.102913413175527E-4]:1.598283725144E0)[&rate=6.102913413175527E-4]:8.471002633688E-2,((((((100[&rate=6.102913413175527E-4]:3.802892045083E-1,94[&rate=6.102913413175527E-4]:3.802892045083E-1)[&rate=6.102913413175527E-4]:6.810329051418E-2,95[&rate=6.102913413175527E-4]:5.330919485745E-1)[&rate=6.102913413175527E-4]:4.565934178898E-2,((99[&rate=6.102913413175527E-4]:5.196188893109E-1,96[&rate=6.102913413175527E-4]:4.84099763628E-1)[&rate=6.102913413175527E-4]:6.509883173241E-2,98[&rate=6.102913413175527E-4]:5.62859797546E-1)[&rate=6.102913413175527E-4]:4.962531068718E-3)[&rate=6.102913413175527E-4]:1.071411691462E-2,(((((102[&rate=6.102913413175527E-4]:1.539107756406E-1,(((140[&rate=6.102913413175527E-4]:4.07587772678E-1,11[&rate=6.102913413175527E-4]:4.267658548697E-1)[&rate=6.102913413175527E-4]:2.384967037978E-1,(23[&rate=6.102913413175527E-4]:5.852153561929E-1,(20[&rate=6.102913413175527E-4]:3.572926506261E-1,25[&rate=6.102913413175527E-4]:3.764707328179E-1)[&rate=6.102913413175527E-4]:2.197035274847E-1)[&rate=6.102913413175527E-4]:1.649787093238E-1)[&rate=6.102913413175527E-4]:4.510178614352E-1,(((28[&rate=6.102913413175527E-4]:7.452785936209E-1,21[&rate=6.102913413175527E-4]:7.206210593745E-1)[&rate=6.102913413175527E-4]:1.123082136275E-1,1[&rate=6.102913413175527E-4]:7.12854373855E-2)[&rate=6.102913413175527E-4]:4.240456982325E-3,24[&rate=6.102913413175527E-4]:8.56347812176E-1)[&rate=6.102913413175527E-4]:3.558230188855E-1)[&rate=6.102913413175527E-4]:1.033837801954E-1)[&rate=6.102913413175527E-4]:4.767225133271E-2,(((((((112[&rate=6.102913413175527E-4]:2.590696852339E-1,114[&rate=6.102913413175527E-4]:1.76877904412E-1)[&rate=6.102913413175527E-4]:1.866581390301E-1,(109[&rate=6.102913413175527E-4]:4.244218176811E-1,107[&rate=6.102913413175527E-4]:4.052437354893E-1)[&rate=6.102913413175527E-4]:1.856628055556E-2)[&rate=6.102913413175527E-4]:6.648597821811E-2,108[&rate=6.102913413175527E-4]:4.875562682356E-1)[&rate=6.102913413175527E-4]:2.230132238793E-1,(115[&rate=6.102913413175527E-4]:4.405720716667E-1,(19[&rate=6.102913413175527E-4]:5.165038361313E-1,13[&rate=6.102913413175527E-4]:4.781476717476E-1)[&rate=6.102913413175527E-4]:4.461618074094E-2)[&rate=6.102913413175527E-4]:2.124631738729E-1)[&rate=6.102913413175527E-4]:1.704520850734E-1,((116[&rate=6.102913413175527E-4]:6.406215852815E-1,((106[&rate=6.102913413175527E-4]:3.976534066419E-1,111[&rate=6.102913413175527E-4]:4.140917628063E-1)[&rate=6.102913413175527E-4]:4.274622916254E-2,(139[&rate=6.102913413175527E-4]:5.927502788693E-1,104[&rate=6.102913413175527E-4]:4.009694569516E-1)[&rate=6.102913413175527E-4]:3.943017885287E-2)[&rate=6.102913413175527E-4]:2.604959220798E-1)[&rate=6.102913413175527E-4]:1.246967667139E-1,(148[&rate=6.102913413175527E-4]:3.333383218029E-1,143[&rate=6.102913413175527E-4]:3.305985957755E-1)[&rate=6.102913413175527E-4]:4.703361945763E-1)[&rate=6.102913413175527E-4]:5.81689786175E-2)[&rate=6.102913413175527E-4]:3.309959093498E-1,(((17[&rate=6.102913413175527E-4]:4.308856553739E-1,14[&rate=6.102913413175527E-4]:3.925294909903E-1)[&rate=6.102913413175527E-4]:3.224828893463E-1,(9[&rate=6.102913413175527E-4]:5.071975814524E-1,(113[&rate=6.102913413175527E-4]:4.538176945587E-1,(30[&rate=6.102913413175527E-4]:2.387399902182E-1,4[&rate=6.102913413175527E-4]:6.613725049214E-2)[&rate=6.102913413175527E-4]:3.301461974914E-1)[&rate=6.102913413175527E-4]:6.159906497573E-2)[&rate=6.102913413175527E-4]:1.995956208021E-1)[&rate=6.102913413175527E-4]:7.185764520631E-2,((105[&rate=6.102913413175527E-4]:4.689787099481E-1,110[&rate=6.102913413175527E-4]:4.908965181672E-1)[&rate=6.102913413175527E-4]:2.736488812436E-2,117[&rate=6.102913413175527E-4]:5.264805843738E-1)[&rate=6.102913413175527E-4]:2.631291671966E-1)[&rate=6.102913413175527E-4]:4.498049952418E-1)[&rate=6.102913413175527E-4]:9.312468534843E-3,(142[&rate=6.102913413175527E-4]:6.464347773494E-1,(145[&rate=6.102913413175527E-4]:5.548258990059E-1,(141[&rate=6.102913413175527E-4]:5.375507628928E-1,144[&rate=6.102913413175527E-4]:5.348110368654E-1)[&rate=6.102913413175527E-4]:1.453541008551E-2)[&rate=6.102913413175527E-4]:9.160887834348E-2)[&rate=6.102913413175527E-4]:7.721554516963E-1)[&rate=6.102913413175527E-4]:2.956814039341E-2)[&rate=6.102913413175527E-4]:2.517301904886E-1,((3[&rate=6.102913413175527E-4]:3.846667278325E-1,(((89[&rate=6.102913413175527E-4]:9.050671318401E-2,88[&rate=6.102913413175527E-4]:7.680808304699E-2)[&rate=6.102913413175527E-4]:8.585901410133E-2,87[&rate=6.102913413175527E-4]:1.626670971483E-1)[&rate=6.102913413175527E-4]:5.64690389884E-2,(((90[&rate=6.102913413175527E-4]:8.478497842545E-2,91[&rate=6.102913413175527E-4]:8.478497842545E-2)[&rate=6.102913413175527E-4]:4.167558818516E-2,92[&rate=6.102913413175527E-4]:1.264605666106E-1)[&rate=6.102913413175527E-4]:5.079106725611E-2,(85[&rate=6.102913413175527E-4]:8.716512774224E-2,(93[&rate=6.102913413175527E-4]:9.622394514073E-2,((84[&rate=6.102913413175527E-4]:8.064759450866E-2,83[&rate=6.102913413175527E-4]:8.064759450866E-2)[&rate=6.102913413175527E-4]:5.685069231313E-4,86[&rate=6.102913413175527E-4]:8.121610143179E-2)[&rate=6.102913413175527E-4]:1.309213571917E-3)[&rate=6.102913413175527E-4]:4.63981273853E-3)[&rate=6.102913413175527E-4]:7.638787598746E-2)[&rate=6.102913413175527E-4]:5.558313240702E-2)[&rate=6.102913413175527E-4]:7.052566190929E-1)[&rate=6.102913413175527E-4]:1.766145313849E-1,((6[&rate=6.102913413175527E-4]:4.964521089567E-1,(15[&rate=6.102913413175527E-4]:4.381152834222E-1,10[&rate=6.102913413175527E-4]:3.997591190387E-1)[&rate=6.102913413175527E-4]:1.131313460824E-1)[&rate=6.102913413175527E-4]:1.445070299167E-2,18[&rate=6.102913413175527E-4]:5.739165105785E-1)[&rate=6.102913413175527E-4]:1.024332417895E-1)[&rate=6.102913413175527E-4]:8.892922322171E-1)[&rate=6.102913413175527E-4]:2.325879879586E-1,101[&rate=6.102913413175527E-4]:6.804217533655E-1)[&rate=6.102913413175527E-4]:7.30893267176E-1,(16[&rate=6.102913413175527E-4]:2.521622115767E0,97[&rate=6.102913413175527E-4]:3.650909382838E-1)[&rate=6.102913413175527E-4]:2.021671897808E-3)[&rate=6.102913413175527E-4]:1.197028343529E-2)[&rate=6.102913413175527E-4]:1.881127935067E-2,40[&rate=6.102913413175527E-4]:4.689324243337E-1)[&rate=6.102913413175527E-4]:3.019460436128E-2,(147[&rate=6.102913413175527E-4]:4.927340165217E-1,146[&rate=6.102913413175527E-4]:5.555755465763E-1)[&rate=6.102913413175527E-4]:6.377006135364E-2)[&rate=6.102913413175527E-4]:1.056574854165E-2)[&rate=6.102913413175527E-4]:4.704056537349E-1,38[&rate=6.102913413175527E-4]:9.117924200425E-1)[&rate=6.102913413175527E-4]:1.962724004618E-1)[&rate=6.102913413175527E-4]:2.59732802258E-1)[&rate=6.102913413175527E-4]:1.329640979754E-2,(((67[&rate=6.102913413175527E-4]:3.400382873749E-1,(124[&rate=6.102913413175527E-4]:3.013102999342E-1,(122[&rate=6.102913413175527E-4]:2.667469289382E-1,123[&rate=6.102913413175527E-4]:2.667469289382E-1)[&rate=6.102913413175527E-4]:3.729561143309E-2)[&rate=6.102913413175527E-4]:5.372682973443E-1)[&rate=6.102913413175527E-4]:1.958665530373E-1,(120[&rate=6.102913413175527E-4]:1.752905518144E0,(126[&rate=6.102913413175527E-4]:1.007431598514E0,(((138[&rate=6.102913413175527E-4]:1.927527485056E-1,136[&rate=6.102913413175527E-4]:6.124589919037E-2)[&rate=6.102913413175527E-4]:4.332703518856E-1,135[&rate=6.102913413175527E-4]:4.260231003912E-1)[&rate=6.102913413175527E-4]:2.392770361855E-1,119[&rate=6.102913413175527E-4]:1.013245342056E0)[&rate=6.102913413175527E-4]:7.798887791022E-1)[&rate=6.102913413175527E-4]:5.566180794458E-2)[&rate=6.102913413175527E-4]:7.199856236382E-1)[&rate=6.102913413175527E-4]:6.494157632044E-2,66[&rate=6.102913413175527E-4]:6.008464167327E-1)[&rate=6.102913413175527E-4]:1.778821693117E-1)[&rate=6.102913413175527E-4]:1.215499351754E-1,32[&rate=6.102913413175527E-4]:1.53470143707E-2)[&rate=6.102913413175527E-4]:6.816279065062E-2,33[&rate=6.102913413175527E-4]:8.898925707603E-2)[&rate=6.102913413175527E-4]:4.463950098424E-2,34[&rate=6.102913413175527E-4]:1.500671142246E-1);
tree STATE_89770000 [&joint=-20948.24746717007,lnP=-20948.24746717007] = [&R] (33[&rate=5.501950342070101E-4]:1.509334401786E-1,(((((((((137[&rate=5.501950342070101E-4]:6.803578085313E-1,133[&rate=5.501950342070101E-4]:6.392619181203E-1)[&rate=5.501950342070101E-4]:6.246385440401E-2,134[&rate=5.501950342070101E-4]:6.715887862231E-1)[&rate=5.501950342070101E-4]:7.652590199112E-1,((((78[&rate=5.501950342070101E-4]:1.346531910613E-1,72[&rate=5.501950342070101E-4]:1.12735382842E-1)[&rate=5.501950342070101E-4]:1.109451394711E-1,(79[&rate=5.501950342070101E-4]:1.260575872974E-1,82[&rate=5.501950342070101E-4]:1.342767653795E-1)[&rate=5.501950342070101E-4]:1.19540743235E-1)[&rate=5.501950342070101E-4]:4.119891965449E-1,((((81[&rate=5.501950342070101E-4]:2.825037711987E-2,80[&rate=5.501950342070101E-4]:2.825037711987E-2)[&rate=5.501950342070101E-4]:1.844397245455E-1,71[&rate=5.501950342070101E-4]:1.935120194736E-1)[&rate=5.501950342070101E-4]:1.958655383684E-1,73[&rate=5.501950342070101E-4]:4.578707085269E-1)[&rate=5.501950342070101E-4]:1.763199265591E-1,77[&rate=5.501950342070101E-4]:6.287111830312E-1)[&rate=5.501950342070101E-4]:6.449278240213E-2)[&rate=5.501950342070101E-4]:1.295432242369E-1,(75[&rate=5.501950342070101E-4]:7.371201087939E-1,((76[&rate=5.501950342070101E-4]:5.808210038368E-1,74[&rate=5.501950342070101E-4]:5.808210038368E-1)[&rate=5.501950342070101E-4]:2.026406011528E-2,70[&rate=5.501950342070101E-4]:5.627288995686E-1)[&rate=5.501950342070101E-4]:1.360350448419E-1)[&rate=5.501950342070101E-4]:9.110653293106E-2)[&rate=5.501950342070101E-4]:6.031417123544E-1)[&rate=5.501950342070101E-4]:1.260816843961E-2,(53[&rate=5.501950342070101E-4]:6.881836042848E-1,(52[&rate=5.501950342070101E-4]:6.120473083178E-1,(103[&rate=5.501950342070101E-4]:8.53126906579E-1,((12[&rate=5.501950342070101E-4]:9.758938772926E-2,5[&rate=5.501950342070101E-4]:5.923322334581E-2)[&rate=5.501950342070101E-4]:3.669653973702E-1,29[&rate=5.501950342070101E-4]:5.714041001679E-1)[&rate=5.501950342070101E-4]:5.145995187399E-1)[&rate=5.501950342070101E-4]:1.4232141363E0)[&rate=5.501950342070101E-4]:8.433301727833E-2)[&rate=5.501950342070101E-4]:9.329859622118E-3)[&rate=5.501950342070101E-4]:3.487880775616E-1,125[&rate=5.501950342070101E-4]:8.359190278072E-1)[&rate=5.501950342070101E-4]:4.263439416867E-1,(((((56[&rate=5.501950342070101E-4]:2.811145624535E-1,55[&rate=5.501950342070101E-4]:2.811145624535E-1)[&rate=5.501950342070101E-4]:7.301528393679E-2,(37[&rate=5.501950342070101E-4]:3.331324739038E-1,54[&rate=5.501950342070101E-4]:2.566297416633E-1)[&rate=5.501950342070101E-4]:6.744545991834E-2)[&rate=5.501950342070101E-4]:1.122306099452E-2,(58[&rate=5.501950342070101E-4]:3.867187413525E-1,57[&rate=5.501950342070101E-4]:3.703252987295E-1)[&rate=5.501950342070101E-4]:5.956570404059E-3)[&rate=5.501950342070101E-4]:7.464674736803E-3,59[&rate=5.501950342070101E-4]:3.810143034332E-1)[&rate=5.501950342070101E-4]:4.967682997998E-1,68[&rate=5.501950342070101E-4]:8.28602275364E-1)[&rate=5.501950342070101E-4]:2.669940274631E-1)[&rate=5.501950342070101E-4]:2.693182600818E-1,((67[&rate=5.501950342070101E-4]:2.968813585537E-1,(122[&rate=5.501950342070101E-4]:3.101438069939E-1,(124[&rate=5.501950342070101E-4]:2.121182501789E-2,123[&rate=5.501950342070101E-4]:2.394406545502E-2)[&rate=5.501950342070101E-4]:2.861997415389E-1)[&rate=5.501950342070101E-4]:4.880101019005E-1)[&rate=5.501950342070101E-4]:3.358383070618E-1,((((((138[&rate=5.501950342070101E-4]:1.744235254997E-1,136[&rate=5.501950342070101E-4]:4.291667618446E-2)[&rate=5.501950342070101E-4]:6.150361634987E-1,135[&rate=5.501950342070101E-4]:5.894596889983E-1)[&rate=5.501950342070101E-4]:8.72883712359E-1,119[&rate=5.501950342070101E-4]:1.810288606837E0)[&rate=5.501950342070101E-4]:3.186459274054E-2,120[&rate=5.501950342070101E-4]:1.746262788618E0)[&rate=5.501950342070101E-4]:4.314734257315E-1,126[&rate=5.501950342070101E-4]:1.487924102665E0)[&rate=5.501950342070101E-4]:3.062158860333E-1,66[&rate=5.501950342070101E-4]:5.469657990134E-1)[&rate=5.501950342070101E-4]:8.575386660211E-2)[&rate=5.501950342070101E-4]:1.844742595212E-1)[&rate=5.501950342070101E-4]:3.041909438817E-2,(((35[&rate=5.501950342070101E-4]:1.126501387481E-1,(36[&rate=5.501950342070101E-4]:3.934384636177E-2,(127[&rate=5.501950342070101E-4]:2.360374732359E0,121[&rate=5.501950342070101E-4]:1.919278841949E0)[&rate=5.501950342070101E-4]:1.995170592077E-1)[&rate=5.501950342070101E-4]:1.19881634852E-1)[&rate=5.501950342070101E-4]:5.269558680634E-2,(((((46[&rate=5.501950342070101E-4]:5.299497566439E-1,(43[&rate=5.501950342070101E-4]:4.627858451493E-1,((41[&rate=5.501950342070101E-4]:1.788198312506E-1,42[&rate=5.501950342070101E-4]:1.842843121249E-1)[&rate=5.501950342070101E-4]:3.824919077234E-2,48[&rate=5.501950342070101E-4]:2.607848690174E-1)[&rate=5.501950342070101E-4]:1.910720143833E-1)[&rate=5.501950342070101E-4]:6.716391149467E-2)[&rate=5.501950342070101E-4]:2.713244220806E-2,((49[&rate=5.501950342070101E-4]:2.642878301767E-1,50[&rate=5.501950342070101E-4]:2.642878301767E-1)[&rate=5.501950342070101E-4]:2.261170506274E-1,44[&rate=5.501950342070101E-4]:5.177272851756E-1)[&rate=5.501950342070101E-4]:3.389043280212E-2)[&rate=5.501950342070101E-4]:4.295343926694E-3,51[&rate=5.501950342070101E-4]:5.340551384072E-1)[&rate=5.501950342070101E-4]:2.828268043233E-2,(47[&rate=5.501950342070101E-4]:4.949189545606E-1,45[&rate=5.501950342070101E-4]:4.867222332492E-1)[&rate=5.501950342070101E-4]:9.474126865046E-2)[&rate=5.501950342070101E-4]:2.941468231263E-1,(((((62[&rate=5.501950342070101E-4]:4.648506782916E-1,65[&rate=5.501950342070101E-4]:2.730698563739E-1)[&rate=5.501950342070101E-4]:4.863862274144E-2,(60[&rate=5.501950342070101E-4]:2.011927203986E-2,64[&rate=5.501950342070101E-4]:1.708042035466E-1)[&rate=5.501950342070101E-4]:3.015892070754E-1)[&rate=5.501950342070101E-4]:2.857748761321E-1,(61[&rate=5.501950342070101E-4]:2.778635442419E-1,63[&rate=5.501950342070101E-4]:2.367676538309E-1)[&rate=5.501950342070101E-4]:5.214006329232E-1)[&rate=5.501950342070101E-4]:6.511107658542E-1,128[&rate=5.501950342070101E-4]:1.310648915622E0)[&rate=5.501950342070101E-4]:1.887552417154E-1,(((131[&rate=5.501950342070101E-4]:1.051134840795E-1,130[&rate=5.501950342070101E-4]:1.023737580522E-1)[&rate=5.501950342070101E-4]:8.775404868232E-2,(129[&rate=5.501950342070101E-4]:2.296692711414E-2,132[&rate=5.501950342070101E-4]:2.57066531415E-2)[&rate=5.501950342070101E-4]:1.671608796204E-1)[&rate=5.501950342070101E-4]:3.984183418835E-1,(118[&rate=5.501950342070101E-4]:6.74910889711E-1,69[&rate=5.501950342070101E-4]:6.858697938206E-1)[&rate=5.501950342070101E-4]:5.06215602769E-2)[&rate=5.501950342070101E-4]:9.135977347469E-1)[&rate=5.501950342070101E-4]:1.496023799798E-1)[&rate=5.501950342070101E-4]:4.510631152476E-2)[&rate=5.501950342070101E-4]:6.218252555426E-1,((((((((142[&rate=5.501950342070101E-4]:3.409029342238E-1,(144[&rate=5.501950342070101E-4]:1.943327356337E-1,(141[&rate=5.501950342070101E-4]:1.351212960227E-1,145[&rate=5.501950342070101E-4]:1.378610220503E-1)[&rate=5.501950342070101E-4]:6.195116563835E-2)[&rate=5.501950342070101E-4]:1.410907465351E-1)[&rate=5.501950342070101E-4]:1.104541390903E0,(((((28[&rate=5.501950342070101E-4]:5.998214765001E-1,21[&rate=5.501950342070101E-4]:5.751639422537E-1)[&rate=5.501950342070101E-4]:2.754059964624E-1,1[&rate=5.501950342070101E-4]:8.892610309957E-2)[&rate=5.501950342070101E-4]:2.395942334926E-2,24[&rate=5.501950342070101E-4]:8.937074442571E-1)[&rate=5.501950342070101E-4]:3.235351504035E-1,102[&rate=5.501950342070101E-4]:5.559875904418E-2)[&rate=5.501950342070101E-4]:1.030085681542E-1,((140[&rate=5.501950342070101E-4]:6.8683773086E-1,11[&rate=5.501950342070101E-4]:7.060158130517E-1)[&rate=5.501950342070101E-4]:1.67824368596E-1,(23[&rate=5.501950342070101E-4]:6.03605864591E-1,(20[&rate=5.501950342070101E-4]:4.999464102746E-1,25[&rate=5.501950342070101E-4]:5.191244924664E-1)[&rate=5.501950342070101E-4]:9.544027623433E-2)[&rate=5.501950342070101E-4]:3.551658239059E-1)[&rate=5.501950342070101E-4]:3.505205702082E-1)[&rate=5.501950342070101E-4]:4.02616554623E-2)[&rate=5.501950342070101E-4]:1.808929052311E-2,(((17[&rate=5.501950342070101E-4]:5.47774870481E-1,14[&rate=5.501950342070101E-4]:5.094187060973E-1)[&rate=5.501950342070101E-4]:2.561940380997E-1,((110[&rate=5.501950342070101E-4]:5.084625072363E-1,105[&rate=5.501950342070101E-4]:4.865446990172E-1)[&rate=5.501950342070101E-4]:2.087743724848E-1,((113[&rate=5.501950342070101E-4]:4.917855458254E-1,(30[&rate=5.501950342070101E-4]:1.889546279371E-1,4[&rate=5.501950342070101E-4]:1.635188821111E-2)[&rate=5.501950342070101E-4]:4.178994110391E-1)[&rate=5.501950342070101E-4]:2.970639257347E-2,(117[&rate=5.501950342070101E-4]:4.41608623225E-1,9[&rate=5.501950342070101E-4]:4.306497191153E-1)[&rate=5.501950342070101E-4]:8.262304120144E-2)[&rate=5.501950342070101E-4]:2.01224393377E-1)[&rate=5.501950342070101E-4]:4.289641242122E-2)[&rate=5.501950342070101E-4]:2.957462465728E-1,(((116[&rate=5.501950342070101E-4]:4.530305367403E-1,(((111[&rate=5.501950342070101E-4]:3.834886316349E-1,104[&rate=5.501950342070101E-4]:3.670502754706E-1)[&rate=5.501950342070101E-4]:7.380282654247E-2,139[&rate=5.501950342070101E-4]:6.326339239308E-1)[&rate=5.501950342070101E-4]:2.164731248224E-2,106[&rate=5.501950342070101E-4]:4.625004144953E-1)[&rate=5.501950342070101E-4]:5.080409484778E-2)[&rate=5.501950342070101E-4]:4.210364014405E-1,(148[&rate=5.501950342070101E-4]:4.259152848878E-1,143[&rate=5.501950342070101E-4]:4.231755588605E-1)[&rate=5.501950342070101E-4]:4.865078176767E-1)[&rate=5.501950342070101E-4]:1.726417735856E-2,(((107[&rate=5.501950342070101E-4]:4.415459946356E-1,108[&rate=5.501950342070101E-4]:4.388062686082E-1)[&rate=5.501950342070101E-4]:7.571846584072E-2,((112[&rate=5.501950342070101E-4]:1.962273719299E-1,114[&rate=5.501950342070101E-4]:1.14035591108E-1)[&rate=5.501950342070101E-4]:2.039694478905E-1,109[&rate=5.501950342070101E-4]:3.97457093793E-1)[&rate=5.501950342070101E-4]:1.389854488751E-1)[&rate=5.501950342070101E-4]:2.321596887701E-1,(115[&rate=5.501950342070101E-4]:6.81622094974E-1,(19[&rate=5.501950342070101E-4]:6.176213517226E-1,13[&rate=5.501950342070101E-4]:5.792651873389E-1)[&rate=5.501950342070101E-4]:1.84548688457E-1)[&rate=5.501950342070101E-4]:7.528081669592E-3)[&rate=5.501950342070101E-4]:2.021809388957E-1)[&rate=5.501950342070101E-4]:8.783609440861E-2)[&rate=5.501950342070101E-4]:2.295718851536E-1)[&rate=5.501950342070101E-4]:2.118094738457E-1,((87[&rate=5.501950342070101E-4]:1.68416594213E-1,((((90[&rate=5.501950342070101E-4]:1.020454370943E-2,91[&rate=5.501950342070101E-4]:1.020454370943E-2)[&rate=5.501950342070101E-4]:5.091747927718E-2,92[&rate=5.501950342070101E-4]:6.112202298662E-2)[&rate=5.501950342070101E-4]:8.435129600731E-2,(((86[&rate=5.501950342070101E-4]:7.342381608458E-2,93[&rate=5.501950342070101E-4]:8.71224462216E-2)[&rate=5.501950342070101E-4]:6.234145761839E-3,84[&rate=5.501950342070101E-4]:7.965796184642E-2)[&rate=5.501950342070101E-4]:3.085747952299E-3,(83[&rate=5.501950342070101E-4]:1.459134043294E-2,85[&rate=5.501950342070101E-4]:1.459134043294E-2)[&rate=5.501950342070101E-4]:6.815236936578E-2)[&rate=5.501950342070101E-4]:4.903097905819E-2)[&rate=5.501950342070101E-4]:2.931317823044E-2,(89[&rate=5.501950342070101E-4]:9.476772620848E-2,88[&rate=5.501950342070101E-4]:8.106909607147E-2)[&rate=5.501950342070101E-4]:8.001877101588E-2)[&rate=5.501950342070101E-4]:7.328727125599E-3)[&rate=5.501950342070101E-4]:1.275962322936E0,(3[&rate=5.501950342070101E-4]:6.58083769331E-1,((6[&rate=5.501950342070101E-4]:4.776872233101E-1,18[&rate=5.501950342070101E-4]:5.407009219403E-1)[&rate=5.501950342070101E-4]:4.615957142115E-2,(15[&rate=5.501950342070101E-4]:2.733196250113E-1,10[&rate=5.501950342070101E-4]:2.349634606279E-1)[&rate=5.501950342070101E-4]:3.053216902678E-1)[&rate=5.501950342070101E-4]:1.862917691202E-1)[&rate=5.501950342070101E-4]:2.46569120421E-1)[&rate=5.501950342070101E-4]:5.213751312502E-1)[&rate=5.501950342070101E-4]:3.286030883189E-1,101[&rate=5.501950342070101E-4]:7.518913832935E-1)[&rate=5.501950342070101E-4]:7.038039697205E-1,((97[&rate=5.501950342070101E-4]:3.631826860846E-1,(39[&rate=5.501950342070101E-4]:4.333117304702E-1,(147[&rate=5.501950342070101E-4]:4.52678522832E-1,(((26[&rate=5.501950342070101E-4]:4.999992805842E-1,(7[&rate=5.501950342070101E-4]:3.028171030021E-2,8[&rate=5.501950342070101E-4]:3.028171030021E-2)[&rate=5.501950342070101E-4]:3.628682552155E-1)[&rate=5.501950342070101E-4]:9.587602091264E-2,(31[&rate=5.501950342070101E-4]:5.849517428912E-1,(22[&rate=5.501950342070101E-4]:2.572379160745E-1,27[&rate=5.501950342070101E-4]:2.736762722389E-1)[&rate=5.501950342070101E-4]:2.729193062686E-1)[&rate=5.501950342070101E-4]:5.475917504409E-2)[&rate=5.501950342070101E-4]:1.043063757166E-1,2[&rate=5.501950342070101E-4]:5.166200333778E-1)[&rate=5.501950342070101E-4]:1.835407243103E0)[&rate=5.501950342070101E-4]:3.801025681858E-2)[&rate=5.501950342070101E-4]:9.092069805621E-4)[&rate=5.501950342070101E-4]:1.598496751041E-2,(146[&rate=5.501950342070101E-4]:5.250728166163E-1,16[&rate=5.501950342070101E-4]:2.490347163499E0)[&rate=5.501950342070101E-4]:4.53516675798E-2)[&rate=5.501950342070101E-4]:3.232528905909E-2)[&rate=5.501950342070101E-4]:1.861682617963E-1,(((96[&rate=5.501950342070101E-4]:5.061679069338E-1,99[&rate=5.501950342070101E-4]:5.416870326167E-1)[&rate=5.501950342070101E-4]:1.949656396593E-2,40[&rate=5.501950342070101E-4]:4.109103725391E-1)[&rate=5.501950342070101E-4]:4.564013877764E-2,(98[&rate=5.501950342070101E-4]:5.632733205756E-1,((100[&rate=5.501950342070101E-4]:3.235142673915E-1,94[&rate=5.501950342070101E-4]:3.235142673915E-1)[&rate=5.501950342070101E-4]:9.574504587231E-2,95[&rate=5.501950342070101E-4]:5.039587668158E-1)[&rate=5.501950342070101E-4]:7.024351550847E-2)[&rate=5.501950342070101E-4]:2.169249128746E-2)[&rate=5.501950342070101E-4]:2.121489444999E-1)[&rate=5.501950342070101E-4]:2.862806353738E-1,38[&rate=5.501950342070101E-4]:8.866740802614E-1)[&rate=5.501950342070101E-4]:5.028623473511E-1)[&rate=5.501950342070101E-4]:6.04420384279E-2)[&rate=5.501950342070101E-4]:5.481698655592E-2,(32[&rate=5.501950342070101E-4]:7.998242063161E-3,34[&rate=5.501950342070101E-4]:2.991605028225E-2)[&rate=5.501950342070101E-4]:9.500257168441E-3)[&rate=5.501950342070101E-4]:1.279554888923E-1);
tree STATE_89780000 [&joint=-20921.53470638574,lnP=-20921.53470638574] = [&R] ((((((67[&rate=5.59057970878785E-4]:1.992191457009E-1,(122[&rate=5.59057970878785E-4]:2.644696362063E-1,(124[&rate=5.59057970878785E-4]:2.203050918806E-1,123[&rate=5.59057970878785E-4]:2.230373323177E-1)[&rate=5.59057970878785E-4]:4.143230388857E-2)[&rate=5.59057970878785E-4]:4.360220598353E-1)[&rate=5.59057970878785E-4]:1.399118364417E-1,66[&rate=5.59057970878785E-4]:3.391309821426E-1)[&rate=5.59057970878785E-4]:1.079841956648E-1,(120[&rate=5.59057970878785E-4]:1.766936263961E0,(126[&rate=5.59057970878785E-4]:1.063467922074E0,(((138[&rate=5.59057970878785E-4]:4.105943656779E-1,136[&rate=5.59057970878785E-4]:2.790875163627E-1)[&rate=5.59057970878785E-4]:4.640415383287E-1,135[&rate=5.59057970878785E-4]:6.746359040065E-1)[&rate=5.59057970878785E-4]:8.184912376387E-1,119[&rate=5.59057970878785E-4]:1.841072347125E0)[&rate=5.59057970878785E-4]:8.098097593074E-3)[&rate=5.59057970878785E-4]:1.365623020218E-2)[&rate=5.59057970878785E-4]:6.171652152162E-1)[&rate=5.59057970878785E-4]:3.287837800225E-1,((35[&rate=5.59057970878785E-4]:2.620050721781E-1,((127[&rate=5.59057970878785E-4]:2.328503376173E0,121[&rate=5.59057970878785E-4]:1.887407485762E0)[&rate=5.59057970878785E-4]:3.970211994327E-1,(36[&rate=5.59057970878785E-4]:1.547193242224E-1,(((45[&rate=5.59057970878785E-4]:5.158456519892E-1,(44[&rate=5.59057970878785E-4]:5.905628656302E-2,47[&rate=5.59057970878785E-4]:6.452076743727E-2)[&rate=5.59057970878785E-4]:4.595216058633E-1)[&rate=5.59057970878785E-4]:1.163335773071E-2,(((46[&rate=5.59057970878785E-4]:4.962932357474E-1,((42[&rate=5.59057970878785E-4]:3.961712683464E-1,(41[&rate=5.59057970878785E-4]:3.49658181396E-1,48[&rate=5.59057970878785E-4]:3.933740283904E-1)[&rate=5.59057970878785E-4]:4.104860607616E-2)[&rate=5.59057970878785E-4]:2.267956355131E-2,43[&rate=5.59057970878785E-4]:4.680311597664E-1)[&rate=5.59057970878785E-4]:2.826207598098E-2)[&rate=5.59057970878785E-4]:3.434255535042E-2,51[&rate=5.59057970878785E-4]:5.033133867263E-1)[&rate=5.59057970878785E-4]:6.266869438516E-4,(49[&rate=5.59057970878785E-4]:3.548704413021E-1,50[&rate=5.59057970878785E-4]:3.548704413021E-1)[&rate=5.59057970878785E-4]:1.436051514938E-1)[&rate=5.59057970878785E-4]:4.41325298966E-3)[&rate=5.59057970878785E-4]:2.005234095594E-1,(((118[&rate=5.59057970878785E-4]:6.169641057041E-1,(69[&rate=5.59057970878785E-4]:6.156101036554E-1,((130[&rate=5.59057970878785E-4]:7.979456964814E-2,131[&rate=5.59057970878785E-4]:8.25342956755E-2)[&rate=5.59057970878785E-4]:7.724263377247E-2,(129[&rate=5.59057970878785E-4]:5.024332949283E-2,132[&rate=5.59057970878785E-4]:5.298305552019E-2)[&rate=5.59057970878785E-4]:1.067938739278E-1)[&rate=5.59057970878785E-4]:3.106276947553E-1)[&rate=5.59057970878785E-4]:1.231290615833E-2)[&rate=5.59057970878785E-4]:8.423297920092E-1,128[&rate=5.59057970878785E-4]:1.319567870316E0)[&rate=5.59057970878785E-4]:1.790765668195E-2,((60[&rate=5.59057970878785E-4]:1.219340825906E-1,(65[&rate=5.59057970878785E-4]:1.177728174612E-1,(64[&rate=5.59057970878785E-4]:1.639939746802E-1,62[&rate=5.59057970878785E-4]:2.050898650912E-1)[&rate=5.59057970878785E-4]:1.044637742878E-1)[&rate=5.59057970878785E-4]:4.161265129304E-3)[&rate=5.59057970878785E-4]:3.784719126382E-1,(61[&rate=5.59057970878785E-4]:5.475592675612E-2,63[&rate=5.59057970878785E-4]:1.366003634508E-2)[&rate=5.59057970878785E-4]:6.374308903903E-1)[&rate=5.59057970878785E-4]:7.850147372489E-1)[&rate=5.59057970878785E-4]:1.639231045726E-1)[&rate=5.59057970878785E-4]:1.355124734737E-1)[&rate=5.59057970878785E-4]:5.025730617772E-2)[&rate=5.59057970878785E-4]:1.036037842437E-1)[&rate=5.59057970878785E-4]:2.974318511366E-1,(((146[&rate=5.59057970878785E-4]:5.640546363057E-1,(147[&rate=5.59057970878785E-4]:4.988432503395E-1,((((22[&rate=5.59057970878785E-4]:5.452718201597E-1,27[&rate=5.59057970878785E-4]:5.617101763241E-1)[&rate=5.59057970878785E-4]:1.338844026681E-1,31[&rate=5.59057970878785E-4]:7.339507433758E-1)[&rate=5.59057970878785E-4]:8.943543122691E-2,(26[&rate=5.59057970878785E-4]:5.493301041834E-1,(7[&rate=5.59057970878785E-4]:1.832820366888E-1,8[&rate=5.59057970878785E-4]:1.832820366888E-1)[&rate=5.59057970878785E-4]:2.591987524261E-1)[&rate=5.59057970878785E-4]:2.30220453981E-1)[&rate=5.59057970878785E-4]:2.331727335916E-1,2[&rate=5.59057970878785E-4]:8.291616479202E-1)[&rate=5.59057970878785E-4]:1.569030356068E0)[&rate=5.59057970878785E-4]:2.369855911552E-3)[&rate=5.59057970878785E-4]:6.749097784697E-2,(((16[&rate=5.59057970878785E-4]:2.552231451311E0,97[&rate=5.59057970878785E-4]:3.957002738278E-1)[&rate=5.59057970878785E-4]:1.013937428564E-2,39[&rate=5.59057970878785E-4]:4.768778994796E-1)[&rate=5.59057970878785E-4]:3.264830219944E-2,(98[&rate=5.59057970878785E-4]:5.982898669843E-1,(((((((142[&rate=5.59057970878785E-4]:6.828697400741E-1,(144[&rate=5.59057970878785E-4]:6.237721601323E-1,(141[&rate=5.59057970878785E-4]:3.857759400513E-1,145[&rate=5.59057970878785E-4]:3.885156660789E-1)[&rate=5.59057970878785E-4]:2.407359461083E-1)[&rate=5.59057970878785E-4]:5.361812788691E-2)[&rate=5.59057970878785E-4]:7.649962796672E-1,((((110[&rate=5.59057970878785E-4]:4.632512730721E-1,105[&rate=5.59057970878785E-4]:4.41333464853E-1)[&rate=5.59057970878785E-4]:2.586304073071E-1,((9[&rate=5.59057970878785E-4]:4.589835178807E-1,(113[&rate=5.59057970878785E-4]:4.557228459854E-1,(17[&rate=5.59057970878785E-4]:2.84433866447E-1,14[&rate=5.59057970878785E-4]:2.460777020633E-1)[&rate=5.59057970878785E-4]:2.096451439221E-1)[&rate=5.59057970878785E-4]:1.147984997741E-2)[&rate=5.59057970878785E-4]:2.709199016255E-2,(30[&rate=5.59057970878785E-4]:3.248824064791E-1,4[&rate=5.59057970878785E-4]:1.52279666753E-1)[&rate=5.59057970878785E-4]:2.844807727971E-1)[&rate=5.59057970878785E-4]:2.330664463086E-1)[&rate=5.59057970878785E-4]:1.123799641299E-1,117[&rate=5.59057970878785E-4]:8.424808225914E-1)[&rate=5.59057970878785E-4]:1.812661993414E-1,((((111[&rate=5.59057970878785E-4]:4.851778881932E-1,(139[&rate=5.59057970878785E-4]:6.392835196099E-1,(106[&rate=5.59057970878785E-4]:2.566555718321E-1,104[&rate=5.59057970878785E-4]:2.566555718321E-1)[&rate=5.59057970878785E-4]:1.9084712586E-1)[&rate=5.59057970878785E-4]:2.123683433666E-2)[&rate=5.59057970878785E-4]:6.150258647962E-3,116[&rate=5.59057970878785E-4]:4.14615818074E-1)[&rate=5.59057970878785E-4]:1.563950558424E-2,(148[&rate=5.59057970878785E-4]:1.841566485558E-1,143[&rate=5.59057970878785E-4]:1.814169225285E-1)[&rate=5.59057970878785E-4]:2.844548394861E-1)[&rate=5.59057970878785E-4]:4.601590999625E-1,((115[&rate=5.59057970878785E-4]:5.586616497822E-1,(((112[&rate=5.59057970878785E-4]:1.358206102529E-1,114[&rate=5.59057970878785E-4]:5.362882943107E-2)[&rate=5.59057970878785E-4]:1.258932227792E-1,109[&rate=5.59057970878785E-4]:2.589741070048E-1)[&rate=5.59057970878785E-4]:1.932577394836E-1,(108[&rate=5.59057970878785E-4]:3.69257530595E-2,107[&rate=5.59057970878785E-4]:3.966547908686E-2)[&rate=5.59057970878785E-4]:3.933882852098E-1)[&rate=5.59057970878785E-4]:1.858818580883E-1)[&rate=5.59057970878785E-4]:6.943908331554E-2,(19[&rate=5.59057970878785E-4]:4.934404169256E-1,13[&rate=5.59057970878785E-4]:4.550842525419E-1)[&rate=5.59057970878785E-4]:2.552082613777E-1)[&rate=5.59057970878785E-4]:2.62313690523E-1)[&rate=5.59057970878785E-4]:4.840109146256E-2)[&rate=5.59057970878785E-4]:2.542559841099E-1)[&rate=5.59057970878785E-4]:1.26129764726E-2,(102[&rate=5.59057970878785E-4]:1.496921852076E-1,(((11[&rate=5.59057970878785E-4]:4.887315002929E-1,140[&rate=5.59057970878785E-4]:4.695534181012E-1)[&rate=5.59057970878785E-4]:1.055073070517E-1,(23[&rate=5.59057970878785E-4]:5.596056549095E-1,(20[&rate=5.59057970878785E-4]:3.319759526898E-1,25[&rate=5.59057970878785E-4]:3.511540348815E-1)[&rate=5.59057970878785E-4]:2.194105241376E-1)[&rate=5.59057970878785E-4]:1.195646592844E-1)[&rate=5.59057970878785E-4]:6.201695016521E-1,(((28[&rate=5.59057970878785E-4]:5.618176820535E-1,21[&rate=5.59057970878785E-4]:5.37160147807E-1)[&rate=5.59057970878785E-4]:3.51111775575E-1,1[&rate=5.59057970878785E-4]:1.266280877655E-1)[&rate=5.59057970878785E-4]:8.67902733881E-2,24[&rate=5.59057970878785E-4]:9.942402789618E-1)[&rate=5.59057970878785E-4]:3.160584409937E-1)[&rate=5.59057970878785E-4]:1.037300868364E-3)[&rate=5.59057970878785E-4]:6.421146854056E-2)[&rate=5.59057970878785E-4]:4.423784513105E-2,((18[&rate=5.59057970878785E-4]:5.64091491293E-1,(6[&rate=5.59057970878785E-4]:4.596598672783E-1,(15[&rate=5.59057970878785E-4]:3.275785716127E-1,10[&rate=5.59057970878785E-4]:2.892224072292E-1)[&rate=5.59057970878785E-4]:1.868758162135E-1)[&rate=5.59057970878785E-4]:4.141792538453E-2)[&rate=5.59057970878785E-4]:2.6576008622E-1,(((89[&rate=5.59057970878785E-4]:1.040773811676E-1,88[&rate=5.59057970878785E-4]:9.037875103055E-2)[&rate=5.59057970878785E-4]:2.93551020562E-1,((87[&rate=5.59057970878785E-4]:1.619829585225E-1,((90[&rate=5.59057970878785E-4]:8.603491828947E-2,91[&rate=5.59057970878785E-4]:8.603491828947E-2)[&rate=5.59057970878785E-4]:2.102803331496E-2,92[&rate=5.59057970878785E-4]:1.070629516044E-1)[&rate=5.59057970878785E-4]:6.861863705509E-2)[&rate=5.59057970878785E-4]:3.355207804432E-2,(((84[&rate=5.59057970878785E-4]:7.142313637921E-2,83[&rate=5.59057970878785E-4]:7.142313637921E-2)[&rate=5.59057970878785E-4]:2.411090057088E-2,(93[&rate=5.59057970878785E-4]:9.329189271358E-2,86[&rate=5.59057970878785E-4]:7.959326257657E-2)[&rate=5.59057970878785E-4]:1.594077437352E-2)[&rate=5.59057970878785E-4]:1.740338155748E-2,85[&rate=5.59057970878785E-4]:1.129374185076E-1)[&rate=5.59057970878785E-4]:8.259761805926E-2)[&rate=5.59057970878785E-4]:1.883947350257E-1)[&rate=5.59057970878785E-4]:5.405568858182E-1,3[&rate=5.59057970878785E-4]:3.847606300136E-1)[&rate=5.59057970878785E-4]:3.300224543488E-1)[&rate=5.59057970878785E-4]:5.406186884894E-1)[&rate=5.59057970878785E-4]:3.448717597732E-1,101[&rate=5.59057970878785E-4]:5.975338065974E-1)[&rate=5.59057970878785E-4]:8.336427137009E-1,(99[&rate=5.59057970878785E-4]:6.00335878139E-1,(40[&rate=5.59057970878785E-4]:3.518040544169E-1,96[&rate=5.59057970878785E-4]:4.665581527776E-1)[&rate=5.59057970878785E-4]:9.82585996786E-2)[&rate=5.59057970878785E-4]:7.949707209036E-3)[&rate=5.59057970878785E-4]:2.661774171536E-3,((100[&rate=5.59057970878785E-4]:3.450963957035E-1,94[&rate=5.59057970878785E-4]:3.450963957035E-1)[&rate=5.59057970878785E-4]:9.832931353097E-2,95[&rate=5.59057970878785E-4]:5.281251627866E-1)[&rate=5.59057970878785E-4]:7.189323498454E-2)[&rate=5.59057970878785E-4]:9.200430961938E-3)[&rate=5.59057970878785E-4]:3.965163524107E-2)[&rate=5.59057970878785E-4]:1.800833238633E-3)[&rate=5.59057970878785E-4]:1.563771912928E-1,38[&rate=5.59057970878785E-4]:5.993982152815E-1)[&rate=5.59057970878785E-4]:5.624041545487E-1)[&rate=5.59057970878785E-4]:2.164620345152E-1)[&rate=5.59057970878785E-4]:1.200472939397E-1,32[&rate=5.59057970878785E-4]:1.101474492044E-2)[&rate=5.59057970878785E-4]:4.513295461497E-2,((34[&rate=5.59057970878785E-4]:3.342592057978E-2,33[&rate=5.59057970878785E-4]:1.698756441541E-2)[&rate=5.59057970878785E-4]:3.287220166008E-2,((((52[&rate=5.59057970878785E-4]:5.428240233426E-1,(103[&rate=5.59057970878785E-4]:5.897801152636E-1,((12[&rate=5.59057970878785E-4]:1.64864531902E-1,5[&rate=5.59057970878785E-4]:1.265083675185E-1)[&rate=5.59057970878785E-4]:3.226853131929E-1,29[&rate=5.59057970878785E-4]:5.943991601634E-1)[&rate=5.59057970878785E-4]:2.28257667429E-1)[&rate=5.59057970878785E-4]:1.61733764264E0)[&rate=5.59057970878785E-4]:1.617545099065E-1,((53[&rate=5.59057970878785E-4]:6.907448143297E-1,((((81[&rate=5.59057970878785E-4]:1.308275369962E-1,80[&rate=5.59057970878785E-4]:1.308275369962E-1)[&rate=5.59057970878785E-4]:4.451030723513E-1,73[&rate=5.59057970878785E-4]:6.252456778406E-1)[&rate=5.59057970878785E-4]:3.084925252998E-2,((((82[&rate=5.59057970878785E-4]:1.563918912141E-1,(78[&rate=5.59057970878785E-4]:1.277250087658E-1,72[&rate=5.59057970878785E-4]:1.058072005465E-1)[&rate=5.59057970878785E-4]:2.044770436622E-2)[&rate=5.59057970878785E-4]:5.766929804304E-2,71[&rate=5.59057970878785E-4]:1.78444750901E-1)[&rate=5.59057970878785E-4]:2.870623342055E-2,79[&rate=5.59057970878785E-4]:2.345482445956E-1)[&rate=5.59057970878785E-4]:3.146093320725E-1,77[&rate=5.59057970878785E-4]:5.847740150242E-1)[&rate=5.59057970878785E-4]:6.584146329166E-2)[&rate=5.59057970878785E-4]:1.347855962113E-1,(75[&rate=5.59057970878785E-4]:6.282972469365E-1,(74[&rate=5.59057970878785E-4]:6.067431998192E-1,(76[&rate=5.59057970878785E-4]:6.01344987444E-1,70[&rate=5.59057970878785E-4]:5.629888230605E-1)[&rate=5.59057970878785E-4]:5.398212375292E-3)[&rate=5.59057970878785E-4]:2.155404711723E-2)[&rate=5.59057970878785E-4]:1.625832796455E-1)[&rate=5.59057970878785E-4]:6.463273463598E-1)[&rate=5.59057970878785E-4]:1.736912923694E-3,((134[&rate=5.59057970878785E-4]:6.322550239042E-1,137[&rate=5.59057970878785E-4]:7.034879006164E-1)[&rate=5.59057970878785E-4]:2.197433539805E-2,133[&rate=5.59057970878785E-4]:6.843663456034E-1)[&rate=5.59057970878785E-4]:7.901948786182E-1)[&rate=5.59057970878785E-4]:3.900084684429E-3)[&rate=5.59057970878785E-4]:4.801346083552E-1,125[&rate=5.59057970878785E-4]:9.661339066318E-1)[&rate=5.59057970878785E-4]:5.376210909171E-1,(((((54[&rate=5.59057970878785E-4]:2.657407358727E-1,58[&rate=5.59057970878785E-4]:3.23117785053E-1)[&rate=5.59057970878785E-4]:5.898760347898E-2,(56[&rate=5.59057970878785E-4]:2.868128515517E-1,55[&rate=5.59057970878785E-4]:2.868128515517E-1)[&rate=5.59057970878785E-4]:6.79701326086E-2)[&rate=5.59057970878785E-4]:3.564023451692E-2,(57[&rate=5.59057970878785E-4]:3.845959784306E-1,37[&rate=5.59057970878785E-4]:4.201151041137E-1)[&rate=5.59057970878785E-4]:1.675620199529E-2)[&rate=5.59057970878785E-4]:1.55076759389E-1,59[&rate=5.59057970878785E-4]:5.536966993778E-1)[&rate=5.59057970878785E-4]:1.778209766617E-1,68[&rate=5.59057970878785E-4]:6.823373481706E-1)[&rate=5.59057970878785E-4]:6.547509827115E-1)[&rate=5.59057970878785E-4]:1.399441277601E-1)[&rate=5.59057970878785E-4]:1.176738551464E-2);
tree STATE_89790000 [&joint=-20994.58002920681,lnP=-20994.58002920681] = [&R] (((((((((62[&rate=5.696115971180513E-4]:2.74607529641E-1,((60[&rate=5.696115971180513E-4]:4.832678230896E-2,65[&rate=5.696115971180513E-4]:4.832678230896E-2)[&rate=5.696115971180513E-4]:2.282910469431E-2,64[&rate=5.696115971180513E-4]:2.2184081851E-1)[&rate=5.696115971180513E-4]:1.167082072002E-2)[&rate=5.696115971180513E-4]:4.308006546642E-1,(61[&rate=5.696115971180513E-4]:2.459464823271E-1,63[&rate=5.696115971180513E-4]:2.048505919161E-1)[&rate=5.696115971180513E-4]:4.594617019781E-1)[&rate=5.696115971180513E-4]:7.579921636703E-1,(128[&rate=5.696115971180513E-4]:1.109195859866E0,((132[&rate=5.696115971180513E-4]:3.651944826896E-1,(129[&rate=5.696115971180513E-4]:3.248587439313E-1,(130[&rate=5.696115971180513E-4]:1.273169206563E-1,131[&rate=5.696115971180513E-4]:1.300566466837E-1)[&rate=5.696115971180513E-4]:1.97541823275E-1)[&rate=5.696115971180513E-4]:3.75960127309E-2)[&rate=5.696115971180513E-4]:2.088138892716E-1,(69[&rate=5.696115971180513E-4]:7.041304419503E-1,118[&rate=5.696115971180513E-4]:6.931715378406E-1)[&rate=5.696115971180513E-4]:1.508340946309E-2)[&rate=5.696115971180513E-4]:5.406669399591E-1)[&rate=5.696115971180513E-4]:2.144784607127E-1)[&rate=5.696115971180513E-4]:1.526561623323E-1,((45[&rate=5.696115971180513E-4]:5.295547259136E-1,(44[&rate=5.696115971180513E-4]:9.49391231764E-2,47[&rate=5.696115971180513E-4]:1.004036040506E-1)[&rate=5.696115971180513E-4]:4.373478431744E-1)[&rate=5.696115971180513E-4]:9.922966223768E-2,((51[&rate=5.696115971180513E-4]:5.20833637749E-1,(43[&rate=5.696115971180513E-4]:5.276405073818E-1,(((48[&rate=5.696115971180513E-4]:2.630298044825E-1,42[&rate=5.696115971180513E-4]:2.247784383622E-1)[&rate=5.696115971180513E-4]:2.925574114326E-3,41[&rate=5.696115971180513E-4]:2.222395316023E-1)[&rate=5.696115971180513E-4]:1.962229095763E-1,46[&rate=5.696115971180513E-4]:4.731072499216E-1)[&rate=5.696115971180513E-4]:5.45332574602E-2)[&rate=5.696115971180513E-4]:2.051553473874E-2)[&rate=5.696115971180513E-4]:5.767312259892E-3,(49[&rate=5.696115971180513E-4]:3.602779524999E-1,50[&rate=5.696115971180513E-4]:3.602779524999E-1)[&rate=5.696115971180513E-4]:1.608585166347E-1)[&rate=5.696115971180513E-4]:8.305775508229E-2)[&rate=5.696115971180513E-4]:7.414988246789E-2)[&rate=5.696115971180513E-4]:2.35996999272E-1,((35[&rate=5.696115971180513E-4]:1.480905540974E-2,(127[&rate=5.696115971180513E-4]:2.391492173366E0,121[&rate=5.696115971180513E-4]:1.950396282955E0)[&rate=5.696115971180513E-4]:1.904401697149E-1)[&rate=5.696115971180513E-4]:1.273463618177E-1,36[&rate=5.696115971180513E-4]:1.887307596932E-1)[&rate=5.696115971180513E-4]:4.140494166741E-2)[&rate=5.696115971180513E-4]:3.555847997879E-1,((((((((22[&rate=5.696115971180513E-4]:5.922676265096E-1,27[&rate=5.696115971180513E-4]:6.08705982674E-1)[&rate=5.696115971180513E-4]:2.628931299627E-1,((26[&rate=5.696115971180513E-4]:4.81308728467E-1,(7[&rate=5.696115971180513E-4]:1.217427009056E-1,8[&rate=5.696115971180513E-4]:1.217427009056E-1)[&rate=5.696115971180513E-4]:2.527167124928E-1)[&rate=5.696115971180513E-4]:2.228715096443E-1,31[&rate=5.696115971180513E-4]:7.480158545497E-1)[&rate=5.696115971180513E-4]:1.619394224707E-1)[&rate=5.696115971180513E-4]:2.075883115708E-1,2[&rate=5.696115971180513E-4]:8.901463283171E-1)[&rate=5.696115971180513E-4]:1.512467676335E0,16[&rate=5.696115971180513E-4]:2.53138112794E0)[&rate=5.696115971180513E-4]:3.741625158918E-2,146[&rate=5.696115971180513E-4]:6.035230326473E-1)[&rate=5.696115971180513E-4]:1.726929862697E-1,39[&rate=5.696115971180513E-4]:6.55997439682E-1)[&rate=5.696115971180513E-4]:2.304280316378E-2,(((96[&rate=5.696115971180513E-4]:3.733223447657E-1,(99[&rate=5.696115971180513E-4]:3.417421969975E-1,((((((((11[&rate=5.696115971180513E-4]:3.13333593309E-1,140[&rate=5.696115971180513E-4]:2.941555111173E-1)[&rate=5.696115971180513E-4]:2.596972950309E-1,(23[&rate=5.696115971180513E-4]:5.528760570383E-1,(25[&rate=5.696115971180513E-4]:3.782530071198E-1,20[&rate=5.696115971180513E-4]:3.590749249281E-1)[&rate=5.696115971180513E-4]:1.855819540282E-1)[&rate=5.696115971180513E-4]:1.050863381508E-1)[&rate=5.696115971180513E-4]:3.851498648624E-1,(((28[&rate=5.696115971180513E-4]:5.108390766695E-1,21[&rate=5.696115971180513E-4]:4.86181542423E-1)[&rate=5.696115971180513E-4]:4.169753358169E-1,1[&rate=5.696115971180513E-4]:1.415130426234E-1)[&rate=5.696115971180513E-4]:5.548763505449E-2,24[&rate=5.696115971180513E-4]:9.778225954862E-1)[&rate=5.696115971180513E-4]:7.624856867499E-2)[&rate=5.696115971180513E-4]:1.231112648394E-1,102[&rate=5.696115971180513E-4]:1.553859338415E-2)[&rate=5.696115971180513E-4]:4.120368448075E-2,(142[&rate=5.696115971180513E-4]:6.000859211922E-1,((144[&rate=5.696115971180513E-4]:4.344547252875E-2,145[&rate=5.696115971180513E-4]:4.89249245837E-2)[&rate=5.696115971180513E-4]:5.304558595352E-2,141[&rate=5.696115971180513E-4]:9.923078450963E-2)[&rate=5.696115971180513E-4]:4.98115410655E-1)[&rate=5.696115971180513E-4]:7.032316991385E-1)[&rate=5.696115971180513E-4]:5.531144595687E-2,(((((30[&rate=5.696115971180513E-4]:4.394922525691E-1,4[&rate=5.696115971180513E-4]:2.668895128431E-1)[&rate=5.696115971180513E-4]:1.720546119433E-1,(9[&rate=5.696115971180513E-4]:2.180136710561E-1,113[&rate=5.696115971180513E-4]:2.262328491381E-1)[&rate=5.696115971180513E-4]:2.702455222234E-1)[&rate=5.696115971180513E-4]:1.326072510803E-1,((110[&rate=5.696115971180513E-4]:3.194924575048E-1,117[&rate=5.696115971180513E-4]:3.277116355871E-1)[&rate=5.696115971180513E-4]:1.079914531709E-1,105[&rate=5.696115971180513E-4]:4.055661024566E-1)[&rate=5.696115971180513E-4]:1.961222597115E-1)[&rate=5.696115971180513E-4]:2.781435342286E-2,(17[&rate=5.696115971180513E-4]:2.194411544145E-1,14[&rate=5.696115971180513E-4]:1.810849900309E-1)[&rate=5.696115971180513E-4]:4.758149858339E-1)[&rate=5.696115971180513E-4]:4.444600504369E-1,((116[&rate=5.696115971180513E-4]:7.681419518323E-1,(((106[&rate=5.696115971180513E-4]:3.291890874238E-1,(139[&rate=5.696115971180513E-4]:5.202623903704E-1,111[&rate=5.696115971180513E-4]:3.44919924617E-1)[&rate=5.696115971180513E-4]:7.075189711618E-4)[&rate=5.696115971180513E-4]:6.304480470769E-2,104[&rate=5.696115971180513E-4]:3.922338921315E-1)[&rate=5.696115971180513E-4]:4.230561592153E-1,(148[&rate=5.696115971180513E-4]:3.231517995679E-1,143[&rate=5.696115971180513E-4]:3.204120735405E-1)[&rate=5.696115971180513E-4]:4.702204435599E-1)[&rate=5.696115971180513E-4]:1.312587308826E-2)[&rate=5.696115971180513E-4]:1.065970341831E-1,(((108[&rate=5.696115971180513E-4]:2.655553672393E-1,107[&rate=5.696115971180513E-4]:2.682950932667E-1)[&rate=5.696115971180513E-4]:3.845359085619E-2,((112[&rate=5.696115971180513E-4]:2.731453882782E-1,114[&rate=5.696115971180513E-4]:1.909536074564E-1)[&rate=5.696115971180513E-4]:4.367119584486E-2,109[&rate=5.696115971180513E-4]:3.140768580957E-1)[&rate=5.696115971180513E-4]:1.184990821883E-2)[&rate=5.696115971180513E-4]:5.041433028059E-1,(115[&rate=5.696115971180513E-4]:4.701264731802E-1,(19[&rate=5.696115971180513E-4]:3.365300028315E-1,13[&rate=5.696115971180513E-4]:2.981738384478E-1)[&rate=5.696115971180513E-4]:2.541444155543E-1)[&rate=5.696115971180513E-4]:2.804915411458E-1)[&rate=5.696115971180513E-4]:1.241209716895E-1)[&rate=5.696115971180513E-4]:1.444292594643E-1)[&rate=5.696115971180513E-4]:8.466630025966E-2)[&rate=5.696115971180513E-4]:1.308893105217E-1,(((89[&rate=5.696115971180513E-4]:2.004245625243E-1,88[&rate=5.696115971180513E-4]:1.867259323873E-1)[&rate=5.696115971180513E-4]:1.540978749146E-1,((((90[&rate=5.696115971180513E-4]:1.034657942997E-1,91[&rate=5.696115971180513E-4]:1.034657942997E-1)[&rate=5.696115971180513E-4]:7.609146436713E-2,92[&rate=5.696115971180513E-4]:1.795572586669E-1)[&rate=5.696115971180513E-4]:2.694417750069E-3,((((86[&rate=5.696115971180513E-4]:8.313847728706E-2,85[&rate=5.696115971180513E-4]:8.313847728706E-2)[&rate=5.696115971180513E-4]:1.277221209238E-2,84[&rate=5.696115971180513E-4]:9.591068937943E-2)[&rate=5.696115971180513E-4]:9.14489416661E-3,93[&rate=5.696115971180513E-4]:1.187542136831E-1)[&rate=5.696115971180513E-4]:5.232909219904E-2,83[&rate=5.696115971180513E-4]:1.573846757451E-1)[&rate=5.696115971180513E-4]:1.116837053483E-2)[&rate=5.696115971180513E-4]:8.462772451416E-4,87[&rate=5.696115971180513E-4]:1.69399323525E-1)[&rate=5.696115971180513E-4]:1.714244837769E-1)[&rate=5.696115971180513E-4]:9.347371103174E-1,((6[&rate=5.696115971180513E-4]:6.042236698247E-1,(18[&rate=5.696115971180513E-4]:6.64952105588E-1,(15[&rate=5.696115971180513E-4]:3.814271036525E-1,10[&rate=5.696115971180513E-4]:3.430709392691E-1)[&rate=5.696115971180513E-4]:2.753058238532E-1)[&rate=5.696115971180513E-4]:2.285262866787E-3)[&rate=5.696115971180513E-4]:1.216508397132E-1,3[&rate=5.696115971180513E-4]:6.738197150174E-1)[&rate=5.696115971180513E-4]:6.201517520481E-2)[&rate=5.696115971180513E-4]:5.043684180939E-1)[&rate=5.696115971180513E-4]:5.235134686656E-1,101[&rate=5.696115971180513E-4]:7.609770509541E-1)[&rate=5.696115971180513E-4]:4.036560809936E-1)[&rate=5.696115971180513E-4]:6.709927345106E-2)[&rate=5.696115971180513E-4]:2.34723882124E-1,(((100[&rate=5.696115971180513E-4]:2.838317867652E-1,94[&rate=5.696115971180513E-4]:2.838317867652E-1)[&rate=5.696115971180513E-4]:3.404505894964E-2,95[&rate=5.696115971180513E-4]:4.025762992669E-1)[&rate=5.696115971180513E-4]:2.206828782679E-1,98[&rate=5.696115971180513E-4]:6.123302157861E-1)[&rate=5.696115971180513E-4]:9.377213289112E-3)[&rate=5.696115971180513E-4]:4.658710475603E-2,(40[&rate=5.696115971180513E-4]:4.939165031258E-1,(147[&rate=5.696115971180513E-4]:3.783989041646E-1,97[&rate=5.696115971180513E-4]:2.499836036181E-1)[&rate=5.696115971180513E-4]:1.728946481415E-1)[&rate=5.696115971180513E-4]:4.596273015916E-2)[&rate=5.696115971180513E-4]:1.391610095608E-1)[&rate=5.696115971180513E-4]:1.313183888246E-1,38[&rate=5.696115971180513E-4]:7.420526207413E-1)[&rate=5.696115971180513E-4]:3.994579844569E-1)[&rate=5.696115971180513E-4]:1.942754533095E-1,(((53[&rate=5.696115971180513E-4]:7.29957208047E-1,(((103[&rate=5.696115971180513E-4]:3.813638966284E-1,((12[&rate=5.696115971180513E-4]:5.307623888761E-2,5[&rate=5.696115971180513E-4]:1.472007450415E-2)[&rate=5.696115971180513E-4]:2.345091635875E-1,29[&rate=5.696115971180513E-4]:3.944347175437E-1)[&rate=5.696115971180513E-4]:2.198058914135E-1)[&rate=5.696115971180513E-4]:1.75155003723E0,52[&rate=5.696115971180513E-4]:4.686201992972E-1)[&rate=5.696115971180513E-4]:2.36001585221E-1,((133[&rate=5.696115971180513E-4]:3.073935442941E-1,(134[&rate=5.696115971180513E-4]:2.251869911772E-1,137[&rate=5.696115971180513E-4]:2.964198678894E-1)[&rate=5.696115971180513E-4]:5.206956681573E-2)[&rate=5.696115971180513E-4]:1.165875873354E0,(((77[&rate=5.696115971180513E-4]:1.372515227021E-1,73[&rate=5.696115971180513E-4]:1.427309747568E-1)[&rate=5.696115971180513E-4]:4.413667166668E-1,((71[&rate=5.696115971180513E-4]:4.394211944402E-1,(81[&rate=5.696115971180513E-4]:2.472728311879E-1,80[&rate=5.696115971180513E-4]:2.472728311879E-1)[&rate=5.696115971180513E-4]:2.11326445444E-1)[&rate=5.696115971180513E-4]:3.296467890732E-2,((78[&rate=5.696115971180513E-4]:9.464571688773E-2,72[&rate=5.696115971180513E-4]:7.272790866842E-2)[&rate=5.696115971180513E-4]:1.921180741731E-1,(82[&rate=5.696115971180513E-4]:2.856124301238E-1,79[&rate=5.696115971180513E-4]:2.773932520418E-1)[&rate=5.696115971180513E-4]:9.370539019103E-3)[&rate=5.696115971180513E-4]:2.130193425607E-1)[&rate=5.696115971180513E-4]:4.321866739118E-2)[&rate=5.696115971180513E-4]:2.167418052576E-1,(75[&rate=5.696115971180513E-4]:6.629593319441E-1,(76[&rate=5.696115971180513E-4]:4.846263350511E-1,(70[&rate=5.696115971180513E-4]:3.615468856439E-1,74[&rate=5.696115971180513E-4]:3.999030500273E-1)[&rate=5.696115971180513E-4]:8.472328502375E-2)[&rate=5.696115971180513E-4]:1.78332996893E-1)[&rate=5.696115971180513E-4]:1.37880164737E-1)[&rate=5.696115971180513E-4]:6.368134826104E-1)[&rate=5.696115971180513E-4]:5.2351425273E-3)[&rate=5.696115971180513E-4]:3.353214484031E-2)[&rate=5.696115971180513E-4]:4.784681881838E-1,125[&rate=5.696115971180513E-4]:9.980428825696E-1)[&rate=5.696115971180513E-4]:1.537670443599E-1,(((((37[&rate=5.696115971180513E-4]:1.873559665372E-1,59[&rate=5.696115971180513E-4]:1.49104600417E-1)[&rate=5.696115971180513E-4]:3.719933583339E-2,54[&rate=5.696115971180513E-4]:1.480525701302E-1)[&rate=5.696115971180513E-4]:1.334522769256E-1,((56[&rate=5.696115971180513E-4]:1.784162523141E-1,55[&rate=5.696115971180513E-4]:1.784162523141E-1)[&rate=5.696115971180513E-4]:6.788938173192E-2,58[&rate=5.696115971180513E-4]:2.736280384178E-1)[&rate=5.696115971180513E-4]:6.525385781835E-2)[&rate=5.696115971180513E-4]:6.972856692116E-2,57[&rate=5.696115971180513E-4]:3.922170205343E-1)[&rate=5.696115971180513E-4]:1.741481565906E-1,68[&rate=5.696115971180513E-4]:5.144526088188E-1)[&rate=5.696115971180513E-4]:4.706906514439E-1)[&rate=5.696115971180513E-4]:2.959979895018E-1)[&rate=5.696115971180513E-4]:2.562079906918E-2,(((((((138[&rate=5.696115971180513E-4]:1.583964883139E-1,136[&rate=5.696115971180513E-4]:2.688963899871E-2)[&rate=5.696115971180513E-4]:6.530446287504E-1,135[&rate=5.696115971180513E-4]:6.114411170643E-1)[&rate=5.696115971180513E-4]:7.660714607287E-1,126[&rate=5.696115971180513E-4]:9.397552606286E-1)[&rate=5.696115971180513E-4]:7.420759144376E-2,120[&rate=5.696115971180513E-4]:1.703774963757E0)[&rate=5.696115971180513E-4]:5.542152967486E-1,66[&rate=5.696115971180513E-4]:3.21003959136E-1)[&rate=5.696115971180513E-4]:3.316507648772E-2,(67[&rate=5.696115971180513E-4]:1.298362397036E-1,((122[&rate=5.696115971180513E-4]:2.270358000122E-1,124[&rate=5.696115971180513E-4]:2.243035595751E-1)[&rate=5.696115971180513E-4]:3.367695454181E-2,123[&rate=5.696115971180513E-4]:2.60712754554E-1)[&rate=5.696115971180513E-4]:3.703960354902E-1)[&rate=5.696115971180513E-4]:2.243327959201E-1)[&rate=5.696115971180513E-4]:1.307827386802E-1,119[&rate=5.696115971180513E-4]:2.517828486633E0)[&rate=5.696115971180513E-4]:2.740896367575E-1)[&rate=5.696115971180513E-4]:2.755623993934E-1,(33[&rate=5.696115971180513E-4]:8.391491770283E-2,(34[&rate=5.696115971180513E-4]:8.205363661475E-2,32[&rate=5.696115971180513E-4]:6.013582839566E-2)[&rate=5.696115971180513E-4]:1.829963725245E-2)[&rate=5.696115971180513E-4]:7.123683795754E-2);
