## Supplementary File S2 for "Epidemiological and genomic investigation of chikungunya virus in Rio de Janeiro state, Brazil, between 2015 and 2018": CHIKV_ECSA_2015-2018_HKY+G4_strict_skygridMonthly_v1.10.4.combined.trees.txt (part 131 of 131)

#NEXUS
tree STATE_89800000 [&joint=-20952.78542518181,lnP=-20952.78542518181] = [&R] (33[&rate=5.700368668614935E-4]:9.960421887121E-2,((32[&rate=5.700368668614935E-4]:3.757407096119E-4,34[&rate=5.700368668614935E-4]:2.22935489287E-2)[&rate=5.700368668614935E-4]:2.61993725258E-2,(((((((138[&rate=5.700368668614935E-4]:1.601441169563E-1,136[&rate=5.700368668614935E-4]:2.863726764114E-2)[&rate=5.700368668614935E-4]:3.01864595262E-1,135[&rate=5.700368668614935E-4]:2.620087122183E-1)[&rate=5.700368668614935E-4]:4.064657081372E-1,120[&rate=5.700368668614935E-4]:9.20529214876E-1)[&rate=5.700368668614935E-4]:8.375690818198E-2,(119[&rate=5.700368668614935E-4]:1.087295771258E0,126[&rate=5.700368668614935E-4]:3.01593248614E-1)[&rate=5.700368668614935E-4]:1.288076275915E-2)[&rate=5.700368668614935E-4]:1.108682085052E0,(67[&rate=5.700368668614935E-4]:1.100499676697E-1,((123[&rate=5.700368668614935E-4]:7.383092893357E-2,124[&rate=5.700368668614935E-4]:7.109868849645E-2)[&rate=5.700368668614935E-4]:1.958312501013E-1,122[&rate=5.700368668614935E-4]:2.696621790349E-1)[&rate=5.700368668614935E-4]:3.416603389754E-1)[&rate=5.700368668614935E-4]:6.593193907086E-2)[&rate=5.700368668614935E-4]:6.160735614319E-2,66[&rate=5.700368668614935E-4]:2.375892628837E-1)[&rate=5.700368668614935E-4]:5.468568734434E-1,(((((133[&rate=5.700368668614935E-4]:7.264818202994E-1,(137[&rate=5.700368668614935E-4]:3.039588621079E-1,134[&rate=5.700368668614935E-4]:2.327259853957E-1)[&rate=5.700368668614935E-4]:4.636188486026E-1)[&rate=5.700368668614935E-4]:8.664553977307E-1,((53[&rate=5.700368668614935E-4]:7.603066030486E-1,((77[&rate=5.700368668614935E-4]:5.388472794641E-1,(73[&rate=5.700368668614935E-4]:4.318605664325E-1,(((82[&rate=5.700368668614935E-4]:1.67800726141E-1,((78[&rate=5.700368668614935E-4]:6.231751690892E-2,72[&rate=5.700368668614935E-4]:4.039970868961E-2)[&rate=5.700368668614935E-4]:5.720875605696E-2,79[&rate=5.700368668614935E-4]:1.195262729659E-1)[&rate=5.700368668614935E-4]:4.005527509309E-2)[&rate=5.700368668614935E-4]:4.478956567709E-2,71[&rate=5.700368668614935E-4]:1.76973853462E-1)[&rate=5.700368668614935E-4]:9.645757936909E-2,(81[&rate=5.700368668614935E-4]:7.420955387665E-2,80[&rate=5.700368668614935E-4]:7.420955387665E-2)[&rate=5.700368668614935E-4]:2.183999611462E-1)[&rate=5.700368668614935E-4]:8.993598291651E-2)[&rate=5.700368668614935E-4]:1.124661650863E-1)[&rate=5.700368668614935E-4]:5.014330569851E-1,(75[&rate=5.700368668614935E-4]:8.020840883422E-1,(70[&rate=5.700368668614935E-4]:7.009965721369E-1,(74[&rate=5.700368668614935E-4]:7.152317711109E-1,76[&rate=5.700368668614935E-4]:7.152317711109E-1)[&rate=5.700368668614935E-4]:2.412096540952E-2)[&rate=5.700368668614935E-4]:6.27313518218E-2)[&rate=5.700368668614935E-4]:2.436757001617E-1)[&rate=5.700368668614935E-4]:4.610098731569E-1)[&rate=5.700368668614935E-4]:4.321872954556E-2,(52[&rate=5.700368668614935E-4]:5.745111258566E-1,(103[&rate=5.700368668614935E-4]:6.639754186353E-1,((12[&rate=5.700368668614935E-4]:2.362036191439E-1,5[&rate=5.700368668614935E-4]:1.978474547605E-1)[&rate=5.700368668614935E-4]:3.231361887136E-1,29[&rate=5.700368668614935E-4]:6.66189122926E-1)[&rate=5.700368668614935E-4]:2.30663008038E-1)[&rate=5.700368668614935E-4]:1.574829441782E0)[&rate=5.700368668614935E-4]:2.37210928049E-1)[&rate=5.700368668614935E-4]:7.332388467779E-3)[&rate=5.700368668614935E-4]:2.60861206099E-1,125[&rate=5.700368668614935E-4]:8.613364134997E-1)[&rate=5.700368668614935E-4]:5.824364295137E-1,(((54[&rate=5.700368668614935E-4]:3.459594945454E-1,((56[&rate=5.700368668614935E-4]:2.838271362306E-1,55[&rate=5.700368668614935E-4]:2.838271362306E-1)[&rate=5.700368668614935E-4]:8.406786409945E-2,((58[&rate=5.700368668614935E-4]:1.65452116393E-1,37[&rate=5.700368668614935E-4]:1.845777994532E-1)[&rate=5.700368668614935E-4]:2.151622429053E-1,59[&rate=5.700368668614935E-4]:3.614886762383E-1)[&rate=5.700368668614935E-4]:1.460304540334E-2)[&rate=5.700368668614935E-4]:8.119139024045E-3)[&rate=5.700368668614935E-4]:7.429525708188E-2,57[&rate=5.700368668614935E-4]:4.612383581847E-1)[&rate=5.700368668614935E-4]:2.921319212897E-1,68[&rate=5.700368668614935E-4]:7.014577111683E-1)[&rate=5.700368668614935E-4]:5.756484651784E-1)[&rate=5.700368668614935E-4]:5.064925204292E-2,(((((128[&rate=5.700368668614935E-4]:1.290903857828E0,(((62[&rate=5.700368668614935E-4]:2.72857175668E-1,(64[&rate=5.700368668614935E-4]:2.048048883104E-1,60[&rate=5.700368668614935E-4]:5.411995680368E-2)[&rate=5.700368668614935E-4]:2.695639694661E-2)[&rate=5.700368668614935E-4]:1.098888965352E-2,65[&rate=5.700368668614935E-4]:9.20652434038E-2)[&rate=5.700368668614935E-4]:3.937886326712E-1,(61[&rate=5.700368668614935E-4]:1.065470160503E-1,63[&rate=5.700368668614935E-4]:6.545112563921E-2)[&rate=5.700368668614935E-4]:5.710876819425E-1)[&rate=5.700368668614935E-4]:7.529951872325E-1)[&rate=5.700368668614935E-4]:1.076360264753E-1,((69[&rate=5.700368668614935E-4]:6.832122290673E-1,118[&rate=5.700368668614935E-4]:6.722533249577E-1)[&rate=5.700368668614935E-4]:5.526725520494E-2,(131[&rate=5.700368668614935E-4]:1.933316057393E-1,(130[&rate=5.700368668614935E-4]:8.928490787091E-2,(129[&rate=5.700368668614935E-4]:5.441134750079E-2,132[&rate=5.700368668614935E-4]:5.715107352814E-2)[&rate=5.700368668614935E-4]:3.487356037012E-2)[&rate=5.700368668614935E-4]:1.01306971841E-1)[&rate=5.700368668614935E-4]:3.999423990808E-1)[&rate=5.700368668614935E-4]:8.107453315379E-1)[&rate=5.700368668614935E-4]:2.549189311747E-1,(44[&rate=5.700368668614935E-4]:6.487595408844E-1,(45[&rate=5.700368668614935E-4]:6.31485759713E-1,(((49[&rate=5.700368668614935E-4]:2.82592728473E-1,50[&rate=5.700368668614935E-4]:2.82592728473E-1)[&rate=5.700368668614935E-4]:2.213594401806E-1,51[&rate=5.700368668614935E-4]:5.094166495278E-1)[&rate=5.700368668614935E-4]:4.02139482071E-2,((46[&rate=5.700368668614935E-4]:4.304610883482E-1,((41[&rate=5.700368668614935E-4]:2.270325167816E-1,(42[&rate=5.700368668614935E-4]:2.202808125674E-1,48[&rate=5.700368668614935E-4]:2.585321786876E-1)[&rate=5.700368668614935E-4]:1.221618508852E-2)[&rate=5.700368668614935E-4]:1.118246393987E-1,43[&rate=5.700368668614935E-4]:3.935019649233E-1)[&rate=5.700368668614935E-4]:3.695912342487E-2)[&rate=5.700368668614935E-4]:1.068989162438E-1,47[&rate=5.700368668614935E-4]:5.373600045919E-1)[&rate=5.700368668614935E-4]:3.959299751444E-2)[&rate=5.700368668614935E-4]:6.272947891804E-2)[&rate=5.700368668614935E-4]:1.454154073419E-2)[&rate=5.700368668614935E-4]:2.340353027395E-1)[&rate=5.700368668614935E-4]:5.373225913297E-2,((127[&rate=5.700368668614935E-4]:2.387405757498E0,121[&rate=5.700368668614935E-4]:1.946309867087E0)[&rate=5.700368668614935E-4]:3.461489883856E-1,(36[&rate=5.700368668614935E-4]:7.210005611455E-2,35[&rate=5.700368668614935E-4]:2.552471364879E-2)[&rate=5.700368668614935E-4]:1.409067445636E-1)[&rate=5.700368668614935E-4]:1.199249311092E-2)[&rate=5.700368668614935E-4]:5.186624531752E-1,(((147[&rate=5.700368668614935E-4]:5.573000728087E-1,(16[&rate=5.700368668614935E-4]:2.536459646251E0,(((22[&rate=5.700368668614935E-4]:2.715545163587E-1,27[&rate=5.700368668614935E-4]:2.879928725231E-1)[&rate=5.700368668614935E-4]:5.891050396006E-1,(31[&rate=5.700368668614935E-4]:4.360804885052E-1,2[&rate=5.700368668614935E-4]:2.086832282311E-1)[&rate=5.700368668614935E-4]:4.793735880021E-1)[&rate=5.700368668614935E-4]:1.631366839877E-1,((7[&rate=5.700368668614935E-4]:1.671221719783E-1,8[&rate=5.700368668614935E-4]:1.671221719783E-1)[&rate=5.700368668614935E-4]:3.648829497475E-1,26[&rate=5.700368668614935E-4]:6.388544367943E-1)[&rate=5.700368668614935E-4]:3.959007072623E-1)[&rate=5.700368668614935E-4]:1.556499022742E0)[&rate=5.700368668614935E-4]:4.895630349455E-2)[&rate=5.700368668614935E-4]:8.780365043524E-2,(146[&rate=5.700368668614935E-4]:6.724013281086E-1,((((100[&rate=5.700368668614935E-4]:1.41221423704E-1,94[&rate=5.700368668614935E-4]:1.41221423704E-1)[&rate=5.700368668614935E-4]:1.074430348439E-1,95[&rate=5.700368668614935E-4]:3.333639121E-1)[&rate=5.700368668614935E-4]:3.244521301027E-1,((((((((11[&rate=5.700368668614935E-4]:6.67525620613E-1,140[&rate=5.700368668614935E-4]:6.483475384212E-1)[&rate=5.700368668614935E-4]:1.035976917957E-1,(23[&rate=5.700368668614935E-4]:4.594587112846E-1,(25[&rate=5.700368668614935E-4]:4.460089183741E-1,20[&rate=5.700368668614935E-4]:4.268308361824E-1)[&rate=5.700368668614935E-4]:2.440869702021E-2)[&rate=5.700368668614935E-4]:3.965961079732E-1)[&rate=5.700368668614935E-4]:3.772733171847E-1,((((28[&rate=5.700368668614935E-4]:3.372325434825E-1,21[&rate=5.700368668614935E-4]:3.125750092361E-1)[&rate=5.700368668614935E-4]:5.454522911745E-1,1[&rate=5.700368668614935E-4]:9.638346479407E-2)[&rate=5.700368668614935E-4]:1.090036090144E-1,24[&rate=5.700368668614935E-4]:9.862089916166E-1)[&rate=5.700368668614935E-4]:2.5183530085E-1,102[&rate=5.700368668614935E-4]:7.640045685028E-2)[&rate=5.700368668614935E-4]:6.242748085517E-3)[&rate=5.700368668614935E-4]:1.404373539513E-1,(((110[&rate=5.700368668614935E-4]:6.793975339785E-1,105[&rate=5.700368668614935E-4]:6.574797257594E-1)[&rate=5.700368668614935E-4]:2.271578217037E-2,(((113[&rate=5.700368668614935E-4]:5.720368875415E-1,9[&rate=5.700368668614935E-4]:5.638177094595E-1)[&rate=5.700368668614935E-4]:3.612737886737E-2,117[&rate=5.700368668614935E-4]:6.109039924365E-1)[&rate=5.700368668614935E-4]:2.181123288869E-3,((30[&rate=5.700368668614935E-4]:2.61455271458E-1,4[&rate=5.700368668614935E-4]:8.885253173201E-2)[&rate=5.700368668614935E-4]:3.315864778872E-1,(17[&rate=5.700368668614935E-4]:3.87114978343E-1,14[&rate=5.700368668614935E-4]:3.487588139593E-1)[&rate=5.700368668614935E-4]:1.292144422351E-1)[&rate=5.700368668614935E-4]:1.323721335034E-1)[&rate=5.700368668614935E-4]:9.72473785058E-2)[&rate=5.700368668614935E-4]:1.193554726291E-1,(((116[&rate=5.700368668614935E-4]:4.911831590744E-1,(148[&rate=5.700368668614935E-4]:2.197333768918E-1,143[&rate=5.700368668614935E-4]:2.169936508644E-1)[&rate=5.700368668614935E-4]:3.098059465663E-1)[&rate=5.700368668614935E-4]:1.623479447542E-1,(((111[&rate=5.700368668614935E-4]:2.888358604794E-1,139[&rate=5.700368668614935E-4]:4.641783262327E-1)[&rate=5.700368668614935E-4]:2.33740849375E-1,104[&rate=5.700368668614935E-4]:5.0613835369E-1)[&rate=5.700368668614935E-4]:1.961683180015E-1,106[&rate=5.700368668614935E-4]:7.023066716915E-1)[&rate=5.700368668614935E-4]:1.149840473991E-2)[&rate=5.700368668614935E-4]:7.304930184937E-2,(((19[&rate=5.700368668614935E-4]:3.516665714119E-1,13[&rate=5.700368668614935E-4]:3.133104070283E-1)[&rate=5.700368668614935E-4]:2.805587413453E-1,115[&rate=5.700368668614935E-4]:5.116773675517E-1)[&rate=5.700368668614935E-4]:1.444624669975E-1,(((112[&rate=5.700368668614935E-4]:3.715333187262E-1,114[&rate=5.700368668614935E-4]:2.893415379043E-1)[&rate=5.700368668614935E-4]:4.843134536344E-2,109[&rate=5.700368668614935E-4]:4.172249380623E-1)[&rate=5.700368668614935E-4]:1.859996338314E-1,(107[&rate=5.700368668614935E-4]:2.206870939766E-1,108[&rate=5.700368668614935E-4]:2.179473679492E-1)[&rate=5.700368668614935E-4]:3.633593957254E-1)[&rate=5.700368668614935E-4]:1.323673174501E-1)[&rate=5.700368668614935E-4]:7.04405711288E-2)[&rate=5.700368668614935E-4]:1.81760543328E-2)[&rate=5.700368668614935E-4]:4.70104920794E-1)[&rate=5.700368668614935E-4]:8.351424480057E-2,(142[&rate=5.700368668614935E-4]:3.148078405948E-1,(145[&rate=5.700368668614935E-4]:3.550480991904E-2,(144[&rate=5.700368668614935E-4]:1.942347555862E-2,141[&rate=5.700368668614935E-4]:2.216320158598E-2)[&rate=5.700368668614935E-4]:1.060188230547E-2)[&rate=5.700368668614935E-4]:2.793030306758E-1)[&rate=5.700368668614935E-4]:1.238362305559E0)[&rate=5.700368668614935E-4]:3.69183772762E-2,((3[&rate=5.700368668614935E-4]:6.329090349467E-1,((15[&rate=5.700368668614935E-4]:4.456195797315E-1,10[&rate=5.700368668614935E-4]:4.072634153481E-1)[&rate=5.700368668614935E-4]:1.867278926099E-1,(18[&rate=5.700368668614935E-4]:6.299538776418E-1,6[&rate=5.700368668614935E-4]:5.669401790117E-1)[&rate=5.700368668614935E-4]:1.061277278191E-2)[&rate=5.700368668614935E-4]:1.074108776736E-1)[&rate=5.700368668614935E-4]:6.292547727632E-2,((((90[&rate=5.700368668614935E-4]:8.950055134333E-3,91[&rate=5.700368668614935E-4]:8.950055134333E-3)[&rate=5.700368668614935E-4]:1.404341440007E-1,92[&rate=5.700368668614935E-4]:1.49384199135E-1)[&rate=5.700368668614935E-4]:9.990288178014E-2,((85[&rate=5.700368668614935E-4]:4.527587771708E-2,83[&rate=5.700368668614935E-4]:4.527587771708E-2)[&rate=5.700368668614935E-4]:1.345869169176E-1,(86[&rate=5.700368668614935E-4]:1.46699648018E-1,(93[&rate=5.700368668614935E-4]:3.529232413077E-2,84[&rate=5.700368668614935E-4]:2.159369399376E-2)[&rate=5.700368668614935E-4]:1.251059540243E-1)[&rate=5.700368668614935E-4]:3.316314661661E-2)[&rate=5.700368668614935E-4]:5.572565614351E-2)[&rate=5.700368668614935E-4]:2.202511941181E-1,(87[&rate=5.700368668614935E-4]:1.88316683349E-1,(89[&rate=5.700368668614935E-4]:8.805233111877E-2,88[&rate=5.700368668614935E-4]:7.435370098176E-2)[&rate=5.700368668614935E-4]:1.139629823673E-1)[&rate=5.700368668614935E-4]:2.675229615473E-1)[&rate=5.700368668614935E-4]:7.797208947239E-1)[&rate=5.700368668614935E-4]:6.449389427134E-1)[&rate=5.700368668614935E-4]:8.366235667124E-1,101[&rate=5.700368668614935E-4]:1.174657295621E0)[&rate=5.700368668614935E-4]:2.645833623506E-1,((99[&rate=5.700368668614935E-4]:5.159180925395E-1,96[&rate=5.700368668614935E-4]:4.803989668566E-1)[&rate=5.700368668614935E-4]:7.929910975003E-2,98[&rate=5.700368668614935E-4]:5.733592787923E-1)[&rate=5.700368668614935E-4]:2.113252073214E-2)[&rate=5.700368668614935E-4]:5.239528092951E-2)[&rate=5.700368668614935E-4]:2.248232062751E-2,((97[&rate=5.700368668614935E-4]:3.595105298423E-1,39[&rate=5.700368668614935E-4]:4.305487812084E-1)[&rate=5.700368668614935E-4]:9.755162206752E-2,40[&rate=5.700368668614935E-4]:5.28100403276E-1)[&rate=5.700368668614935E-4]:1.285369725917E-2)[&rate=5.700368668614935E-4]:1.122864833851E-2)[&rate=5.700368668614935E-4]:3.554392518999E-2)[&rate=5.700368668614935E-4]:2.068457568793E-1,38[&rate=5.700368668614935E-4]:7.262664200139E-1)[&rate=5.700368668614935E-4]:5.731854310001E-1)[&rate=5.700368668614935E-4]:8.29483861188E-2)[&rate=5.700368668614935E-4]:4.411345709756E-3)[&rate=5.700368668614935E-4]:1.270604837575E-1)[&rate=5.700368668614935E-4]:6.754965358109E-2);
tree STATE_89810000 [&joint=-20992.04010935497,lnP=-20992.04010935497] = [&R] ((33[&rate=5.466167391214194E-4]:3.506634652173E-2,(((((53[&rate=5.466167391214194E-4]:7.117791737733E-1,((52[&rate=5.466167391214194E-4]:2.197572354392E-1,(103[&rate=5.466167391214194E-4]:7.989350158371E-1,((12[&rate=5.466167391214194E-4]:1.258683136959E-1,5[&rate=5.466167391214194E-4]:8.751214931244E-2)[&rate=5.466167391214194E-4]:2.83793687125E-1,29[&rate=5.466167391214194E-4]:5.165113158895E-1)[&rate=5.466167391214194E-4]:5.153004122764E-1)[&rate=5.466167391214194E-4]:1.085115954163E0)[&rate=5.466167391214194E-4]:3.473193500598E-1,((137[&rate=5.466167391214194E-4]:2.794641437422E-1,133[&rate=5.466167391214194E-4]:2.383682533312E-1)[&rate=5.466167391214194E-4]:5.020753428995E-1,134[&rate=5.466167391214194E-4]:7.103066099295E-1)[&rate=5.466167391214194E-4]:6.005157649251E-1)[&rate=5.466167391214194E-4]:1.528993095856E-1)[&rate=5.466167391214194E-4]:2.309138725201E-2,(((71[&rate=5.466167391214194E-4]:6.076138597462E-1,(73[&rate=5.466167391214194E-4]:6.579839674437E-1,(81[&rate=5.466167391214194E-4]:8.243570620739E-2,80[&rate=5.466167391214194E-4]:8.243570620739E-2)[&rate=5.466167391214194E-4]:5.262331927432E-1)[&rate=5.466167391214194E-4]:1.812304298736E-2)[&rate=5.466167391214194E-4]:9.15316231612E-2,(77[&rate=5.466167391214194E-4]:7.110413528377E-1,(82[&rate=5.466167391214194E-4]:1.699325747529E-1,((78[&rate=5.466167391214194E-4]:2.617132280558E-2,72[&rate=5.466167391214194E-4]:4.253514586267E-3)[&rate=5.466167391214194E-4]:1.126886052581E-1,79[&rate=5.466167391214194E-4]:1.388599280637E-1)[&rate=5.466167391214194E-4]:2.285346860714E-2)[&rate=5.466167391214194E-4]:5.137115178108E-1)[&rate=5.466167391214194E-4]:5.11178286998E-2)[&rate=5.466167391214194E-4]:5.605639308208E-2,(((74[&rate=5.466167391214194E-4]:7.03343259586E-1,70[&rate=5.466167391214194E-4]:6.649870952025E-1)[&rate=5.466167391214194E-4]:3.052042814525E-2,76[&rate=5.466167391214194E-4]:7.338636877312E-1)[&rate=5.466167391214194E-4]:8.280837884388E-2,75[&rate=5.466167391214194E-4]:8.166720665751E-1)[&rate=5.466167391214194E-4]:7.022960099207E-3)[&rate=5.466167391214194E-4]:6.576385929631E-1)[&rate=5.466167391214194E-4]:1.493596280674E-1,125[&rate=5.466167391214194E-4]:6.738476754314E-1)[&rate=5.466167391214194E-4]:6.631711037194E-1,(((((55[&rate=5.466167391214194E-4]:3.473267125496E-1,56[&rate=5.466167391214194E-4]:3.473267125496E-1)[&rate=5.466167391214194E-4]:4.362157556601E-2,58[&rate=5.466167391214194E-4]:4.182706924874E-1)[&rate=5.466167391214194E-4]:9.465609422084E-3,(59[&rate=5.466167391214194E-4]:2.211557558922E-1,(54[&rate=5.466167391214194E-4]:1.620951829972E-1,37[&rate=5.466167391214194E-4]:2.385979152377E-1)[&rate=5.466167391214194E-4]:2.080920677474E-2)[&rate=5.466167391214194E-4]:1.874548629571E-1)[&rate=5.466167391214194E-4]:4.392890386508E-2,57[&rate=5.466167391214194E-4]:4.552717631515E-1)[&rate=5.466167391214194E-4]:5.267407535923E-1,68[&rate=5.466167391214194E-4]:9.300999484378E-1)[&rate=5.466167391214194E-4]:2.402521640462E-1)[&rate=5.466167391214194E-4]:2.896960295232E-1,32[&rate=5.466167391214194E-4]:2.739599738578E-2)[&rate=5.466167391214194E-4]:2.190897081237E-3)[&rate=5.466167391214194E-4]:7.114279189906E-2,(((66[&rate=5.466167391214194E-4]:1.762985977952E-1,((126[&rate=5.466167391214194E-4]:1.069695580478E0,((138[&rate=5.466167391214194E-4]:3.298349316572E-1,136[&rate=5.466167391214194E-4]:1.98328082342E-1)[&rate=5.466167391214194E-4]:5.823362168205E-1,135[&rate=5.466167391214194E-4]:7.121711484776E-1)[&rate=5.466167391214194E-4]:7.952817491652E-1)[&rate=5.466167391214194E-4]:3.468165154771E-2,(120[&rate=5.466167391214194E-4]:1.685543719367E0,119[&rate=5.466167391214194E-4]:1.781434130325E0)[&rate=5.466167391214194E-4]:1.086456243445E-1)[&rate=5.466167391214194E-4]:3.190955554541E-1)[&rate=5.466167391214194E-4]:1.696434761564E-1,(67[&rate=5.466167391214194E-4]:2.398044139653E-1,(124[&rate=5.466167391214194E-4]:2.68270493425E-1,(123[&rate=5.466167391214194E-4]:2.669975005605E-1,122[&rate=5.466167391214194E-4]:2.669975005605E-1)[&rate=5.466167391214194E-4]:4.005233301634E-3)[&rate=5.466167391214194E-4]:4.700742304439E-1)[&rate=5.466167391214194E-4]:1.061376599863E-1)[&rate=5.466167391214194E-4]:6.297044687757E-1,(34[&rate=5.466167391214194E-4]:5.289209814257E-2,(((((((65[&rate=5.466167391214194E-4]:4.478603332924E-1,(60[&rate=5.466167391214194E-4]:2.823235698593E-2,64[&rate=5.466167391214194E-4]:1.789172884926E-1)[&rate=5.466167391214194E-4]:4.196279763064E-1)[&rate=5.466167391214194E-4]:4.748238756756E-2,62[&rate=5.466167391214194E-4]:6.871235427777E-1)[&rate=5.466167391214194E-4]:1.038546351146E-1,(61[&rate=5.466167391214194E-4]:9.252587368836E-2,63[&rate=5.466167391214194E-4]:5.142998327732E-2)[&rate=5.466167391214194E-4]:6.984523042039E-1)[&rate=5.466167391214194E-4]:6.459262882912E-1,(128[&rate=5.466167391214194E-4]:1.215576563177E0,((((132[&rate=5.466167391214194E-4]:9.20430880554E-2,129[&rate=5.466167391214194E-4]:8.930336202804E-2)[&rate=5.466167391214194E-4]:1.652956895286E-2,(131[&rate=5.466167391214194E-4]:8.008977626059E-2,130[&rate=5.466167391214194E-4]:7.735005023324E-2)[&rate=5.466167391214194E-4]:2.848288074766E-2)[&rate=5.466167391214194E-4]:4.674506320086E-1,118[&rate=5.466167391214194E-4]:7.102698643595E-1)[&rate=5.466167391214194E-4]:3.810766882267E-2,69[&rate=5.466167391214194E-4]:7.593364372918E-1)[&rate=5.466167391214194E-4]:6.069250573925E-1)[&rate=5.466167391214194E-4]:8.160187560888E-2)[&rate=5.466167391214194E-4]:3.870700274238E-1,((51[&rate=5.466167391214194E-4]:5.73117244165E-1,((((48[&rate=5.466167391214194E-4]:4.527515689687E-1,(42[&rate=5.466167391214194E-4]:3.233399759826E-1,41[&rate=5.466167391214194E-4]:3.178754951083E-1)[&rate=5.466167391214194E-4]:9.116022686589E-2)[&rate=5.466167391214194E-4]:2.232215953939E-2,43[&rate=5.466167391214194E-4]:4.860026902566E-1)[&rate=5.466167391214194E-4]:9.15806224417E-3,46[&rate=5.466167391214194E-4]:4.951607525008E-1)[&rate=5.466167391214194E-4]:1.033198099721E-1,(((49[&rate=5.466167391214194E-4]:3.702270035501E-1,50[&rate=5.466167391214194E-4]:3.702270035501E-1)[&rate=5.466167391214194E-4]:1.214955842786E-1,44[&rate=5.466167391214194E-4]:5.190449922002E-1)[&rate=5.466167391214194E-4]:1.500422092776E-2,47[&rate=5.466167391214194E-4]:5.395136940023E-1)[&rate=5.466167391214194E-4]:5.896686847063E-2)[&rate=5.466167391214194E-4]:1.959086063599E-3)[&rate=5.466167391214194E-4]:1.193989655024E-1,45[&rate=5.466167391214194E-4]:7.116418927275E-1)[&rate=5.466167391214194E-4]:1.992103611912E-1)[&rate=5.466167391214194E-4]:2.08179208599E-1,(127[&rate=5.466167391214194E-4]:2.737130099738E0,(35[&rate=5.466167391214194E-4]:5.351476159549E-2,(121[&rate=5.466167391214194E-4]:2.168849309445E0,36[&rate=5.466167391214194E-4]:8.93972546502E-2)[&rate=5.466167391214194E-4]:1.069284941105E-2)[&rate=5.466167391214194E-4]:1.16492050471E-1)[&rate=5.466167391214194E-4]:1.936537394549E-1)[&rate=5.466167391214194E-4]:4.630644170588E-1,(((((40[&rate=5.466167391214194E-4]:5.765688397189E-1,97[&rate=5.466167391214194E-4]:5.055305883527E-1)[&rate=5.466167391214194E-4]:2.935688546726E-1,(146[&rate=5.466167391214194E-4]:5.9566816527E-1,(147[&rate=5.466167391214194E-4]:4.993199347446E-1,(((22[&rate=5.466167391214194E-4]:4.468795509157E-1,27[&rate=5.466167391214194E-4]:4.633179070801E-1)[&rate=5.466167391214194E-4]:3.504384280158E-1,(2[&rate=5.466167391214194E-4]:2.449131581892E-1,31[&rate=5.466167391214194E-4]:4.723104184632E-1)[&rate=5.466167391214194E-4]:3.798020810163E-1)[&rate=5.466167391214194E-4]:2.845839088619E-1,((7[&rate=5.466167391214194E-4]:3.860634127607E-1,8[&rate=5.466167391214194E-4]:3.860634127607E-1)[&rate=5.466167391214194E-4]:3.351157956862E-1,26[&rate=5.466167391214194E-4]:8.280285235154E-1)[&rate=5.466167391214194E-4]:2.648322683876E-1)[&rate=5.466167391214194E-4]:1.489369540326E0)[&rate=5.466167391214194E-4]:3.350670047081E-2)[&rate=5.466167391214194E-4]:3.946881083564E-1)[&rate=5.466167391214194E-4]:1.230621928644E-3,(39[&rate=5.466167391214194E-4]:8.589593118345E-1,16[&rate=5.466167391214194E-4]:2.944452237952E0)[&rate=5.466167391214194E-4]:1.240900448563E-2)[&rate=5.466167391214194E-4]:3.015114273476E-2,(((((((102[&rate=5.466167391214194E-4]:2.355604303553E-2,((23[&rate=5.466167391214194E-4]:5.075734274666E-1,(25[&rate=5.466167391214194E-4]:3.822604108401E-1,20[&rate=5.466167391214194E-4]:3.630823286484E-1)[&rate=5.466167391214194E-4]:1.362719207362E-1)[&rate=5.466167391214194E-4]:2.933085115632E-1,(140[&rate=5.466167391214194E-4]:5.411234496857E-1,11[&rate=5.466167391214194E-4]:5.603015318775E-1)[&rate=5.466167391214194E-4]:1.556489003031E-1)[&rate=5.466167391214194E-4]:3.733590355125E-1)[&rate=5.466167391214194E-4]:1.047471853101E-1,(142[&rate=5.466167391214194E-4]:2.909056566637E-1,((141[&rate=5.466167391214194E-4]:2.0014030997E-1,145[&rate=5.466167391214194E-4]:2.028800359976E-1)[&rate=5.466167391214194E-4]:1.789628625618E-2,144[&rate=5.466167391214194E-4]:2.152968701988E-1)[&rate=5.466167391214194E-4]:7.012933440997E-2)[&rate=5.466167391214194E-4]:1.083972914148E0)[&rate=5.466167391214194E-4]:9.048472181119E-3,(((28[&rate=5.466167391214194E-4]:8.49462484548E-1,21[&rate=5.466167391214194E-4]:8.248049503016E-1)[&rate=5.466167391214194E-4]:1.807149989085E-1,(24[&rate=5.466167391214194E-4]:9.673556860958E-1,1[&rate=5.466167391214194E-4]:1.865337682876E-1)[&rate=5.466167391214194E-4]:5.734234530599E-2)[&rate=5.466167391214194E-4]:2.45047275414E-1,(((110[&rate=5.466167391214194E-4]:5.828701247167E-1,105[&rate=5.466167391214194E-4]:5.609523164976E-1)[&rate=5.466167391214194E-4]:3.670830561752E-1,(9[&rate=5.466167391214194E-4]:8.547033894037E-1,((((17[&rate=5.466167391214194E-4]:1.528098987417E-1,14[&rate=5.466167391214194E-4]:1.144537343581E-1)[&rate=5.466167391214194E-4]:1.476646064939E-1,(30[&rate=5.466167391214194E-4]:3.296383633195E-1,4[&rate=5.466167391214194E-4]:1.570356235935E-1)[&rate=5.466167391214194E-4]:4.754847068323E-2)[&rate=5.466167391214194E-4]:1.69999186739E-1,117[&rate=5.466167391214194E-4]:4.348572536186E-1)[&rate=5.466167391214194E-4]:7.073715236198E-2,113[&rate=5.466167391214194E-4]:5.02854679953E-1)[&rate=5.466167391214194E-4]:3.600678875328E-1)[&rate=5.466167391214194E-4]:9.251006546093E-2)[&rate=5.466167391214194E-4]:2.077070621513E-1,(((148[&rate=5.466167391214194E-4]:7.037873722752E-1,143[&rate=5.466167391214194E-4]:7.010476462478E-1)[&rate=5.466167391214194E-4]:2.57300138833E-1,((106[&rate=5.466167391214194E-4]:3.72880086962E-1,(111[&rate=5.466167391214194E-4]:2.34263796128E-1,(104[&rate=5.466167391214194E-4]:2.370220610736E-2,139[&rate=5.466167391214194E-4]:2.154830280251E-1)[&rate=5.466167391214194E-4]:1.941232338563E-1)[&rate=5.466167391214194E-4]:1.550546469984E-1)[&rate=5.466167391214194E-4]:3.300265793946E-1,116[&rate=5.466167391214194E-4]:6.426326937538E-1)[&rate=5.466167391214194E-4]:2.800986529707E-1)[&rate=5.466167391214194E-4]:2.321922936521E-2,((((112[&rate=5.466167391214194E-4]:2.185465501067E-1,114[&rate=5.466167391214194E-4]:1.363547692849E-1)[&rate=5.466167391214194E-4]:2.069083600731E-1,109[&rate=5.466167391214194E-4]:4.227151841524E-1)[&rate=5.466167391214194E-4]:2.418758669499E-1,(107[&rate=5.466167391214194E-4]:3.576375028993E-1,108[&rate=5.466167391214194E-4]:3.548977768719E-1)[&rate=5.466167391214194E-4]:2.877754660113E-1)[&rate=5.466167391214194E-4]:2.426627972814E-1,(115[&rate=5.466167391214194E-4]:6.847861076634E-1,(19[&rate=5.466167391214194E-4]:2.725291525808E-1,13[&rate=5.466167391214194E-4]:2.341729881971E-1)[&rate=5.466167391214194E-4]:5.328049002881E-1)[&rate=5.466167391214194E-4]:1.430156859259E-1)[&rate=5.466167391214194E-4]:1.181487825005E-1)[&rate=5.466167391214194E-4]:1.349973381864E-1)[&rate=5.466167391214194E-4]:1.893437884098E-2)[&rate=5.466167391214194E-4]:2.925022932738E-2)[&rate=5.466167391214194E-4]:3.361299431283E-2,(((6[&rate=5.466167391214194E-4]:8.781306067463E-1,(18[&rate=5.466167391214194E-4]:6.803136787069E-1,3[&rate=5.466167391214194E-4]:5.652451855563E-1)[&rate=5.466167391214194E-4]:2.608306266695E-1)[&rate=5.466167391214194E-4]:1.828496155945E-2,(15[&rate=5.466167391214194E-4]:3.772610356806E-1,10[&rate=5.466167391214194E-4]:3.389048712971E-1)[&rate=5.466167391214194E-4]:5.73949053173E-1)[&rate=5.466167391214194E-4]:2.96829133646E-1,((89[&rate=5.466167391214194E-4]:7.546680732849E-2,88[&rate=5.466167391214194E-4]:6.176817719148E-2)[&rate=5.466167391214194E-4]:1.529685602672E-1,(((83[&rate=5.466167391214194E-4]:9.207295971251E-2,(86[&rate=5.466167391214194E-4]:7.58472259392E-2,84[&rate=5.466167391214194E-4]:7.58472259392E-2)[&rate=5.466167391214194E-4]:1.622573377331E-2)[&rate=5.466167391214194E-4]:9.542963359578E-3,(93[&rate=5.466167391214194E-4]:7.41998288694E-2,85[&rate=5.466167391214194E-4]:6.050119873239E-2)[&rate=5.466167391214194E-4]:4.11147243397E-2)[&rate=5.466167391214194E-4]:5.036026115185E-2,(87[&rate=5.466167391214194E-4]:1.481404965024E-1,((90[&rate=5.466167391214194E-4]:4.033312263956E-2,91[&rate=5.466167391214194E-4]:4.033312263956E-2)[&rate=5.466167391214194E-4]:3.167130370818E-2,92[&rate=5.466167391214194E-4]:7.200442634774E-2)[&rate=5.466167391214194E-4]:8.983470029169E-2)[&rate=5.466167391214194E-4]:3.83568772152E-3)[&rate=5.466167391214194E-4]:6.27605532347E-2)[&rate=5.466167391214194E-4]:1.46617919737E0)[&rate=5.466167391214194E-4]:2.703506138093E-2)[&rate=5.466167391214194E-4]:5.24911461561E-1,101[&rate=5.466167391214194E-4]:6.903967043456E-1)[&rate=5.466167391214194E-4]:6.822463822281E-1,(99[&rate=5.466167391214194E-4]:5.216837197827E-1,(96[&rate=5.466167391214194E-4]:3.856435407757E-1,98[&rate=5.466167391214194E-4]:3.993047429613E-1)[&rate=5.466167391214194E-4]:1.005210533242E-1)[&rate=5.466167391214194E-4]:2.806843184074E-2)[&rate=5.466167391214194E-4]:3.274009644595E-1,((100[&rate=5.466167391214194E-4]:4.957444697684E-1,94[&rate=5.466167391214194E-4]:4.957444697684E-1)[&rate=5.466167391214194E-4]:4.542428887812E-3,95[&rate=5.466167391214194E-4]:5.849863522083E-1)[&rate=5.466167391214194E-4]:2.812378021262E-1)[&rate=5.466167391214194E-4]:1.746395670154E-1)[&rate=5.466167391214194E-4]:5.245740674812E-2,38[&rate=5.466167391214194E-4]:8.856708548739E-1)[&rate=5.466167391214194E-4]:5.434195602217E-1)[&rate=5.466167391214194E-4]:8.918082819251E-2)[&rate=5.466167391214194E-4]:5.97407459546E-2)[&rate=5.466167391214194E-4]:1.001465048799E-2);
tree STATE_89820000 [&joint=-20996.26240735878,lnP=-20996.26240735878] = [&R] ((32[&rate=5.111605125490631E-4]:1.537140656382E-2,(126[&rate=5.111605125490631E-4]:1.766600457944E0,((67[&rate=5.111605125490631E-4]:3.238970153039E-1,(122[&rate=5.111605125490631E-4]:2.674941785417E-1,(124[&rate=5.111605125490631E-4]:8.3430793605E-3,123[&rate=5.111605125490631E-4]:1.107531979763E-2)[&rate=5.111605125490631E-4]:2.564188587441E-1)[&rate=5.111605125490631E-4]:5.576753871029E-1)[&rate=5.111605125490631E-4]:4.539928567037E-2,((120[&rate=5.111605125490631E-4]:1.092936850547E0,((138[&rate=5.111605125490631E-4]:3.875763633627E-1,136[&rate=5.111605125490631E-4]:2.560695140475E-1)[&rate=5.111605125490631E-4]:3.489717177771E-1,135[&rate=5.111605125490631E-4]:5.365480811397E-1)[&rate=5.111605125490631E-4]:3.043339748863E-1)[&rate=5.111605125490631E-4]:1.071651962299E0,(119[&rate=5.111605125490631E-4]:2.188304236752E0,66[&rate=5.111605125490631E-4]:1.554275244229E-1)[&rate=5.111605125490631E-4]:7.217498705294E-2)[&rate=5.111605125490631E-4]:1.416937894984E-1)[&rate=5.111605125490631E-4]:1.501299672846E-1)[&rate=5.111605125490631E-4]:3.808766451541E-1)[&rate=5.111605125490631E-4]:1.305255910814E-1,(((((((((134[&rate=5.111605125490631E-4]:2.055451657456E-1,137[&rate=5.111605125490631E-4]:2.767780424578E-1)[&rate=5.111605125490631E-4]:1.481323780823E-1,133[&rate=5.111605125490631E-4]:3.838145301291E-1)[&rate=5.111605125490631E-4]:7.290132203205E-1,((103[&rate=5.111605125490631E-4]:6.900187378401E-1,((12[&rate=5.111605125490631E-4]:1.629321438406E-1,5[&rate=5.111605125490631E-4]:1.245759794571E-1)[&rate=5.111605125490631E-4]:3.739792116168E-1,29[&rate=5.111605125490631E-4]:6.437606705259E-1)[&rate=5.111605125490631E-4]:2.791347796429E-1)[&rate=5.111605125490631E-4]:1.128860266629E0,52[&rate=5.111605125490631E-4]:1.545852699079E-1)[&rate=5.111605125490631E-4]:1.843597048849E-1)[&rate=5.111605125490631E-4]:3.276937401763E-1,53[&rate=5.111605125490631E-4]:6.584419936578E-1)[&rate=5.111605125490631E-4]:5.192760076863E-2,((((71[&rate=5.111605125490631E-4]:1.124792884498E-1,73[&rate=5.111605125490631E-4]:1.809724391346E-1)[&rate=5.111605125490631E-4]:2.974457114603E-1,(((78[&rate=5.111605125490631E-4]:6.607246525094E-2,72[&rate=5.111605125490631E-4]:4.415465703162E-2)[&rate=5.111605125490631E-4]:9.505749348481E-2,79[&rate=5.111605125490631E-4]:1.611299587357E-1)[&rate=5.111605125490631E-4]:4.05850116294E-2,82[&rate=5.111605125490631E-4]:2.099341484472E-1)[&rate=5.111605125490631E-4]:2.35607289819E-1)[&rate=5.111605125490631E-4]:2.053452670408E-1,(77[&rate=5.111605125490631E-4]:6.759738234927E-1,(81[&rate=5.111605125490631E-4]:2.001939220367E-1,80[&rate=5.111605125490631E-4]:2.001939220367E-1)[&rate=5.111605125490631E-4]:4.319442850176E-1)[&rate=5.111605125490631E-4]:2.31014208839E-3)[&rate=5.111605125490631E-4]:2.128759403166E-1,(((74[&rate=5.111605125490631E-4]:5.780521754433E-1,76[&rate=5.111605125490631E-4]:5.780521754433E-1)[&rate=5.111605125490631E-4]:2.058192804863E-2,70[&rate=5.111605125490631E-4]:5.602779391084E-1)[&rate=5.111605125490631E-4]:1.685112170455E-1,75[&rate=5.111605125490631E-4]:7.671453205374E-1)[&rate=5.111605125490631E-4]:1.29494037415E-1)[&rate=5.111605125490631E-4]:5.601932950862E-1)[&rate=5.111605125490631E-4]:4.340347143897E-1,125[&rate=5.111605125490631E-4]:9.340217951549E-1)[&rate=5.111605125490631E-4]:5.764939557201E-1,(((((57[&rate=5.111605125490631E-4]:2.431144011942E-1,58[&rate=5.111605125490631E-4]:2.595078438172E-1)[&rate=5.111605125490631E-4]:2.669102245036E-2,(37[&rate=5.111605125490631E-4]:2.317480619065E-1,54[&rate=5.111605125490631E-4]:1.55245329666E-1)[&rate=5.111605125490631E-4]:7.357648742122E-2)[&rate=5.111605125490631E-4]:1.920040996414E-2,(55[&rate=5.111605125490631E-4]:2.361279579846E-1,56[&rate=5.111605125490631E-4]:2.361279579846E-1)[&rate=5.111605125490631E-4]:4.19489138754E-2)[&rate=5.111605125490631E-4]:7.820886946009E-2,59[&rate=5.111605125490631E-4]:3.644824626317E-1)[&rate=5.111605125490631E-4]:3.932051041484E-1,68[&rate=5.111605125490631E-4]:7.085072389112E-1)[&rate=5.111605125490631E-4]:6.353418452971E-1)[&rate=5.111605125490631E-4]:7.20533993165E-2,((((121[&rate=5.111605125490631E-4]:2.069357913425E0,127[&rate=5.111605125490631E-4]:2.510453803835E0)[&rate=5.111605125490631E-4]:3.732180266199E-1,((35[&rate=5.111605125490631E-4]:4.495250567462E-4,36[&rate=5.111605125490631E-4]:4.70248675225E-2)[&rate=5.111605125490631E-4]:1.582987189274E-1,((((((41[&rate=5.111605125490631E-4]:3.862976779873E-1,(48[&rate=5.111605125490631E-4]:3.677134593627E-1,42[&rate=5.111605125490631E-4]:3.294620932424E-1)[&rate=5.111605125490631E-4]:6.230006561909E-2)[&rate=5.111605125490631E-4]:3.978711321516E-2,46[&rate=5.111605125490631E-4]:4.807295999454E-1)[&rate=5.111605125490631E-4]:5.808626076157E-3,43[&rate=5.111605125490631E-4]:4.865382260216E-1)[&rate=5.111605125490631E-4]:1.542232930567E-1,((49[&rate=5.111605125490631E-4]:3.682761096237E-1,50[&rate=5.111605125490631E-4]:3.682761096237E-1)[&rate=5.111605125490631E-4]:2.15029215686E-1,(51[&rate=5.111605125490631E-4]:4.168032590724E-1,(44[&rate=5.111605125490631E-4]:4.726184825676E-4,47[&rate=5.111605125490631E-4]:5.93709935682E-3)[&rate=5.111605125490631E-4]:4.381885640871E-1)[&rate=5.111605125490631E-4]:1.719665471116E-1)[&rate=5.111605125490631E-4]:2.466930852283E-2)[&rate=5.111605125490631E-4]:5.612573893019E-2,45[&rate=5.111605125490631E-4]:6.886905366971E-1)[&rate=5.111605125490631E-4]:1.288519546456E-1,((128[&rate=5.111605125490631E-4]:1.30388314136E0,(((60[&rate=5.111605125490631E-4]:6.424351728988E-2,(62[&rate=5.111605125490631E-4]:1.807099479986E-1,64[&rate=5.111605125490631E-4]:1.396140575876E-1)[&rate=5.111605125490631E-4]:7.5314391209E-2)[&rate=5.111605125490631E-4]:7.337480252069E-2,65[&rate=5.111605125490631E-4]:1.376183198106E-1)[&rate=5.111605125490631E-4]:3.104881441395E-1,(61[&rate=5.111605125490631E-4]:3.55179215809E-1,63[&rate=5.111605125490631E-4]:3.140833253979E-1)[&rate=5.111605125490631E-4]:2.847080700588E-1)[&rate=5.111605125490631E-4]:8.037218828892E-1)[&rate=5.111605125490631E-4]:1.962238495561E-2,((118[&rate=5.111605125490631E-4]:7.030869893699E-1,69[&rate=5.111605125490631E-4]:7.140458934795E-1)[&rate=5.111605125490631E-4]:8.262320717857E-2,(131[&rate=5.111605125490631E-4]:1.759197208049E-1,((132[&rate=5.111605125490631E-4]:4.177122981163E-2,129[&rate=5.111605125490631E-4]:3.903150378427E-2)[&rate=5.111605125490631E-4]:5.46970167078E-2,130[&rate=5.111605125490631E-4]:9.372852049207E-2)[&rate=5.111605125490631E-4]:7.945147428552E-2)[&rate=5.111605125490631E-4]:4.755439004009E-1)[&rate=5.111605125490631E-4]:6.775213571642E-1)[&rate=5.111605125490631E-4]:2.674331773188E-1)[&rate=5.111605125490631E-4]:9.657666363771E-2)[&rate=5.111605125490631E-4]:1.578002988001E-1)[&rate=5.111605125490631E-4]:2.438777239676E-1,(((147[&rate=5.111605125490631E-4]:7.01025294279E-1,16[&rate=5.111605125490631E-4]:2.729141171216E0)[&rate=5.111605125490631E-4]:1.028898896287E-1,((((146[&rate=5.111605125490631E-4]:6.675959784736E-1,(98[&rate=5.111605125490631E-4]:6.256718990949E-1,((((100[&rate=5.111605125490631E-4]:1.074748072841E-1,94[&rate=5.111605125490631E-4]:1.074748072841E-1)[&rate=5.111605125490631E-4]:2.133472524903E-1,95[&rate=5.111605125490631E-4]:4.055215133265E-1)[&rate=5.111605125490631E-4]:2.183863420357E-1,((((((142[&rate=5.111605125490631E-4]:5.063463330385E-1,(144[&rate=5.111605125490631E-4]:1.850666192428E-1,(141[&rate=5.111605125490631E-4]:1.720612017695E-1,145[&rate=5.111605125490631E-4]:1.748009277971E-1)[&rate=5.111605125490631E-4]:1.574514350064E-2)[&rate=5.111605125490631E-4]:3.158002617408E-1)[&rate=5.111605125490631E-4]:8.870053422549E-1,(102[&rate=5.111605125490631E-4]:1.022633828061E-1,((140[&rate=5.111605125490631E-4]:8.164488641069E-1,11[&rate=5.111605125490631E-4]:8.356269462986E-1)[&rate=5.111605125490631E-4]:1.131314588712E-1,(23[&rate=5.111605125490631E-4]:4.564767928108E-1,(25[&rate=5.111605125490631E-4]:3.874782017169E-1,20[&rate=5.111605125490631E-4]:3.683001195252E-1)[&rate=5.111605125490631E-4]:7.995749520354E-2)[&rate=5.111605125490631E-4]:5.772131192082E-1)[&rate=5.111605125490631E-4]:2.192584022937E-1)[&rate=5.111605125490631E-4]:4.451295002149E-2)[&rate=5.111605125490631E-4]:4.090010733728E-2,((24[&rate=5.111605125490631E-4]:1.082185379582E0,((21[&rate=5.111605125490631E-4]:9.164007548137E-1,28[&rate=5.111605125490631E-4]:9.410582890601E-1)[&rate=5.111605125490631E-4]:4.287665796401E-2,1[&rate=5.111605125490631E-4]:1.976335771612E-1)[&rate=5.111605125490631E-4]:1.037298846124E-1)[&rate=5.111605125490631E-4]:2.508403493133E-1,(((110[&rate=5.111605125490631E-4]:7.351819589244E-1,105[&rate=5.111605125490631E-4]:7.132641507053E-1)[&rate=5.111605125490631E-4]:1.284757299694E-1,(((30[&rate=5.111605125490631E-4]:4.678689771275E-1,4[&rate=5.111605125490631E-4]:2.952662374015E-1)[&rate=5.111605125490631E-4]:3.799661463815E-1,(113[&rate=5.111605125490631E-4]:6.788938127827E-1,(17[&rate=5.111605125490631E-4]:5.944584473802E-1,14[&rate=5.111605125490631E-4]:5.561022829965E-1)[&rate=5.111605125490631E-4]:1.227915297862E-1)[&rate=5.111605125490631E-4]:5.387281757551E-2)[&rate=5.111605125490631E-4]:1.658013830113E-2,(117[&rate=5.111605125490631E-4]:6.723838377681E-1,9[&rate=5.111605125490631E-4]:6.614249336585E-1)[&rate=5.111605125490631E-4]:7.970265691876E-2)[&rate=5.111605125490631E-4]:1.197903722892E-1)[&rate=5.111605125490631E-4]:1.704338434986E-1,((116[&rate=5.111605125490631E-4]:4.634442740258E-1,(((139[&rate=5.111605125490631E-4]:3.994548204165E-1,106[&rate=5.111605125490631E-4]:2.076739984987E-1)[&rate=5.111605125490631E-4]:2.893386075104E-2,(104[&rate=5.111605125490631E-4]:2.363162338793E-1,111[&rate=5.111605125490631E-4]:2.527545900437E-1)[&rate=5.111605125490631E-4]:2.916253704454E-4)[&rate=5.111605125490631E-4]:2.617586176635E-1,(148[&rate=5.111605125490631E-4]:2.640194547812E-1,143[&rate=5.111605125490631E-4]:2.612797287538E-1)[&rate=5.111605125490631E-4]:2.12429213913E-1)[&rate=5.111605125490631E-4]:2.535176971529E-2)[&rate=5.111605125490631E-4]:3.608354288461E-1,((((112[&rate=5.111605125490631E-4]:4.309776183452E-1,114[&rate=5.111605125490631E-4]:3.487858375233E-1)[&rate=5.111605125490631E-4]:2.045547272706E-1,109[&rate=5.111605125490631E-4]:6.327926195884E-1)[&rate=5.111605125490631E-4]:3.678142857309E-2,(107[&rate=5.111605125490631E-4]:2.618233704741E-1,108[&rate=5.111605125490631E-4]:2.590836444468E-1)[&rate=5.111605125490631E-4]:3.885725954956E-1)[&rate=5.111605125490631E-4]:1.003424709347E-1,(115[&rate=5.111605125490631E-4]:6.879340261384E-1,(19[&rate=5.111605125490631E-4]:6.535273734883E-1,13[&rate=5.111605125490631E-4]:6.151712091046E-1)[&rate=5.111605125490631E-4]:1.549545978557E-1)[&rate=5.111605125490631E-4]:2.530438163331E-3)[&rate=5.111605125490631E-4]:1.338152385701E-1)[&rate=5.111605125490631E-4]:1.330995007535E-1)[&rate=5.111605125490631E-4]:2.057835115711E-1)[&rate=5.111605125490631E-4]:1.629454688604E-2)[&rate=5.111605125490631E-4]:1.518421373511E-1,((((89[&rate=5.111605125490631E-4]:1.187714057897E-1,88[&rate=5.111605125490631E-4]:1.050727756526E-1)[&rate=5.111605125490631E-4]:4.751557268288E-1,(((83[&rate=5.111605125490631E-4]:9.652450068841E-2,(84[&rate=5.111605125490631E-4]:1.512654468324E-2,86[&rate=5.111605125490631E-4]:1.512654468324E-2)[&rate=5.111605125490631E-4]:8.139795600517E-2)[&rate=5.111605125490631E-4]:1.793633205384E-2,(85[&rate=5.111605125490631E-4]:1.04789577363E-1,93[&rate=5.111605125490631E-4]:1.184882075E-1)[&rate=5.111605125490631E-4]:9.671255379228E-3)[&rate=5.111605125490631E-4]:1.006822992951E-1,(87[&rate=5.111605125490631E-4]:2.002921670396E-1,((90[&rate=5.111605125490631E-4]:5.829349694264E-2,91[&rate=5.111605125490631E-4]:5.829349694264E-2)[&rate=5.111605125490631E-4]:2.740548575927E-2,92[&rate=5.111605125490631E-4]:8.569898270191E-2)[&rate=5.111605125490631E-4]:1.282918144747E-1)[&rate=5.111605125490631E-4]:1.485096499772E-2)[&rate=5.111605125490631E-4]:3.650853704441E-1)[&rate=5.111605125490631E-4]:5.428368478148E-1,((15[&rate=5.111605125490631E-4]:5.296390556915E-1,10[&rate=5.111605125490631E-4]:4.91282891308E-1)[&rate=5.111605125490631E-4]:5.847123378091E-2,6[&rate=5.111605125490631E-4]:5.333157689246E-1)[&rate=5.111605125490631E-4]:1.02078348495E-1)[&rate=5.111605125490631E-4]:3.047987399953E-1,(18[&rate=5.111605125490631E-4]:6.80087908248E-1,3[&rate=5.111605125490631E-4]:5.650194150974E-1)[&rate=5.111605125490631E-4]:3.23118647797E-1)[&rate=5.111605125490631E-4]:4.486407885941E-1)[&rate=5.111605125490631E-4]:9.081525003068E-1,101[&rate=5.111605125490631E-4]:1.242191625768E0)[&rate=5.111605125490631E-4]:1.969262363506E-1,96[&rate=5.111605125490631E-4]:5.807078014853E-1)[&rate=5.111605125490631E-4]:1.860988994257E-2)[&rate=5.111605125490631E-4]:5.155528464416E-3,99[&rate=5.111605125490631E-4]:6.399923455751E-1)[&rate=5.111605125490631E-4]:7.537477017031E-3)[&rate=5.111605125490631E-4]:5.012080069002E-2)[&rate=5.111605125490631E-4]:5.347653992283E-2,40[&rate=5.111605125490631E-4]:6.008539391615E-1)[&rate=5.111605125490631E-4]:3.690141232723E-2,(((22[&rate=5.111605125490631E-4]:5.15525062463E-1,27[&rate=5.111605125490631E-4]:5.319634186274E-1)[&rate=5.111605125490631E-4]:2.882181723698E-1,(31[&rate=5.111605125490631E-4]:8.496932027827E-1,2[&rate=5.111605125490631E-4]:6.222959425086E-1)[&rate=5.111605125490631E-4]:8.844552598188E-3)[&rate=5.111605125490631E-4]:2.497307222901E-1,(26[&rate=5.111605125490631E-4]:5.297861997489E-1,(7[&rate=5.111605125490631E-4]:3.185540330178E-1,8[&rate=5.111605125490631E-4]:3.185540330178E-1)[&rate=5.111605125490631E-4]:1.043828516625E-1)[&rate=5.111605125490631E-4]:5.346466614837E-1)[&rate=5.111605125490631E-4]:1.713609936921E0)[&rate=5.111605125490631E-4]:6.164462825879E-2,(39[&rate=5.111605125490631E-4]:2.712209580072E-1,97[&rate=5.111605125490631E-4]:2.00182706641E-1)[&rate=5.111605125490631E-4]:4.281790217403E-1)[&rate=5.111605125490631E-4]:4.713815497985E-2)[&rate=5.111605125490631E-4]:5.568055408956E-2,38[&rate=5.111605125490631E-4]:7.339126778879E-1)[&rate=5.111605125490631E-4]:4.288790353795E-1)[&rate=5.111605125490631E-4]:3.057734975224E-1,34[&rate=5.111605125490631E-4]:3.186065644193E-3)[&rate=5.111605125490631E-4]:1.982081478246E-3)[&rate=5.111605125490631E-4]:4.479179167449E-2,33[&rate=5.111605125490631E-4]:3.352158263256E-2)[&rate=5.111605125490631E-4]:1.178548670673E-1);
tree STATE_89830000 [&joint=-20974.91876113676,lnP=-20974.91876113676] = [&R] ((((((((((43[&rate=6.043950700535863E-4]:5.40446910954E-1,(42[&rate=6.043950700535863E-4]:3.23319549295E-1,(48[&rate=6.043950700535863E-4]:2.518394187181E-1,41[&rate=6.043950700535863E-4]:2.081235717236E-1)[&rate=6.043950700535863E-4]:1.097314966972E-1)[&rate=6.043950700535863E-4]:1.679470337903E-1)[&rate=6.043950700535863E-4]:6.316439146352E-2,46[&rate=6.043950700535863E-4]:6.036113024175E-1)[&rate=6.043950700535863E-4]:6.296253150806E-2,(((44[&rate=6.043950700535863E-4]:4.078610293333E-1,47[&rate=6.043950700535863E-4]:4.133255102076E-1)[&rate=6.043950700535863E-4]:6.282886029038E-2,51[&rate=6.043950700535863E-4]:4.488319661265E-1)[&rate=6.043950700535863E-4]:1.828301354612E-1,(49[&rate=6.043950700535863E-4]:3.235928563779E-1,50[&rate=6.043950700535863E-4]:3.235928563779E-1)[&rate=6.043950700535863E-4]:3.026047643355E-1)[&rate=6.043950700535863E-4]:7.589327966482E-3)[&rate=6.043950700535863E-4]:6.236419241746E-2,45[&rate=6.043950700535863E-4]:7.207413050317E-1)[&rate=6.043950700535863E-4]:2.599191702358E-1,((((((60[&rate=6.043950700535863E-4]:4.419179937835E-2,64[&rate=6.043950700535863E-4]:1.948767308851E-1)[&rate=6.043950700535863E-4]:8.670750978156E-3,62[&rate=6.043950700535863E-4]:2.446433722743E-1)[&rate=6.043950700535863E-4]:3.105550186655E-2,65[&rate=6.043950700535863E-4]:8.391805222306E-2)[&rate=6.043950700535863E-4]:3.960873813205E-1,(61[&rate=6.043950700535863E-4]:6.408641811444E-2,63[&rate=6.043950700535863E-4]:2.29905277034E-2)[&rate=6.043950700535863E-4]:6.076998373469E-1)[&rate=6.043950700535863E-4]:8.207637834353E-1,128[&rate=6.043950700535863E-4]:1.352824011499E0)[&rate=6.043950700535863E-4]:7.176038841306E-2,((118[&rate=6.043950700535863E-4]:7.862186786933E-1,((131[&rate=6.043950700535863E-4]:1.344206308756E-1,130[&rate=6.043950700535863E-4]:1.316809048483E-1)[&rate=6.043950700535863E-4]:5.476020820541E-2,(129[&rate=6.043950700535863E-4]:2.4436510183E-2,132[&rate=6.043950700535863E-4]:2.717623621036E-2)[&rate=6.043950700535863E-4]:1.620046028707E-1)[&rate=6.043950700535863E-4]:4.627912642696E-1)[&rate=6.043950700535863E-4]:1.612079680365E-1,69[&rate=6.043950700535863E-4]:9.583855508394E-1)[&rate=6.043950700535863E-4]:6.168837805799E-1)[&rate=6.043950700535863E-4]:3.294722876464E-1)[&rate=6.043950700535863E-4]:6.648582047283E-2,(36[&rate=6.043950700535863E-4]:1.282713979468E-1,((121[&rate=6.043950700535863E-4]:2.110915758723E0,127[&rate=6.043950700535863E-4]:2.552011649134E0)[&rate=6.043950700535863E-4]:3.613457146756E-2,35[&rate=6.043950700535863E-4]:2.102293293012E-2)[&rate=6.043950700535863E-4]:6.067312255096E-2)[&rate=6.043950700535863E-4]:2.100793292629E-1)[&rate=6.043950700535863E-4]:4.53311472877E-1,((((147[&rate=6.043950700535863E-4]:6.179228687679E-1,(146[&rate=6.043950700535863E-4]:6.209410320728E-1,(((100[&rate=6.043950700535863E-4]:2.159092696421E-1,94[&rate=6.043950700535863E-4]:2.159092696421E-1)[&rate=6.043950700535863E-4]:1.094382148003E-1,95[&rate=6.043950700535863E-4]:4.100469379945E-1)[&rate=6.043950700535863E-4]:1.003490295495E-1,(96[&rate=6.043950700535863E-4]:4.591297544455E-1,98[&rate=6.043950700535863E-4]:4.727909566311E-1)[&rate=6.043950700535863E-4]:2.66760491641E-2)[&rate=6.043950700535863E-4]:1.296707475889E-1)[&rate=6.043950700535863E-4]:5.982336674975E-2)[&rate=6.043950700535863E-4]:1.525488732369E-1,((97[&rate=6.043950700535863E-4]:4.998279232561E-1,((((((((117[&rate=6.043950700535863E-4]:4.371794266695E-1,(17[&rate=6.043950700535863E-4]:4.469136337399E-1,14[&rate=6.043950700535863E-4]:4.085574693562E-1)[&rate=6.043950700535863E-4]:2.588223128571E-2)[&rate=6.043950700535863E-4]:4.828352309719E-2,9[&rate=6.043950700535863E-4]:4.74504045657E-1)[&rate=6.043950700535863E-4]:5.716100045355E-2,(113[&rate=6.043950700535863E-4]:4.916360083158E-1,(30[&rate=6.043950700535863E-4]:2.655009465327E-1,4[&rate=6.043950700535863E-4]:9.289820680671E-2)[&rate=6.043950700535863E-4]:3.412035549339E-1)[&rate=6.043950700535863E-4]:4.824821587684E-2)[&rate=6.043950700535863E-4]:1.96288337368E-1,(110[&rate=6.043950700535863E-4]:4.34164831908E-1,105[&rate=6.043950700535863E-4]:4.12247023689E-1)[&rate=6.043950700535863E-4]:2.965282775979E-1)[&rate=6.043950700535863E-4]:3.118973662054E-1,(((116[&rate=6.043950700535863E-4]:7.187517707266E-1,(((139[&rate=6.043950700535863E-4]:3.08027311092E-1,104[&rate=6.043950700535863E-4]:1.162464891743E-1)[&rate=6.043950700535863E-4]:5.529235636575E-4,111[&rate=6.043950700535863E-4]:1.332377689023E-1)[&rate=6.043950700535863E-4]:2.97822229476E-1,106[&rate=6.043950700535863E-4]:4.14621642214E-1)[&rate=6.043950700535863E-4]:3.644041011154E-1)[&rate=6.043950700535863E-4]:3.857153154017E-2,(148[&rate=6.043950700535863E-4]:3.762020059939E-1,143[&rate=6.043950700535863E-4]:3.734622799666E-1)[&rate=6.043950700535863E-4]:4.194774606565E-1)[&rate=6.043950700535863E-4]:1.20642390884E-1,((108[&rate=6.043950700535863E-4]:5.498409920234E-1,((107[&rate=6.043950700535863E-4]:4.402382574724E-1,(112[&rate=6.043950700535863E-4]:3.714819530592E-1,114[&rate=6.043950700535863E-4]:2.892901722373E-1)[&rate=6.043950700535863E-4]:9.067411263228E-2)[&rate=6.043950700535863E-4]:3.52071472019E-2,109[&rate=6.043950700535863E-4]:4.94623486866E-1)[&rate=6.043950700535863E-4]:7.713531337655E-2)[&rate=6.043950700535863E-4]:2.986077776175E-1,((19[&rate=6.043950700535863E-4]:6.269428660873E-1,13[&rate=6.043950700535863E-4]:5.885867017036E-1)[&rate=6.043950700535863E-4]:1.250939809912E-2,115[&rate=6.043950700535863E-4]:5.189043189808E-1)[&rate=6.043950700535863E-4]:2.720102040847E-1)[&rate=6.043950700535863E-4]:8.705117008523E-2)[&rate=6.043950700535863E-4]:8.791245379341E-2)[&rate=6.043950700535863E-4]:1.685821906363E-1,(((24[&rate=6.043950700535863E-4]:1.042833302494E0,((21[&rate=6.043950700535863E-4]:7.151340415424E-1,28[&rate=6.043950700535863E-4]:7.397915757889E-1)[&rate=6.043950700535863E-4]:1.129861809952E-1,1[&rate=6.043950700535863E-4]:6.647638692115E-2)[&rate=6.043950700535863E-4]:1.955349977647E-1)[&rate=6.043950700535863E-4]:1.556443596545E-1,(((140[&rate=6.043950700535863E-4]:5.221254449104E-1,11[&rate=6.043950700535863E-4]:5.413035271021E-1)[&rate=6.043950700535863E-4]:1.92690965296E-1,(23[&rate=6.043950700535863E-4]:5.457479596236E-1,(25[&rate=6.043950700535863E-4]:2.517952978806E-1,20[&rate=6.043950700535863E-4]:2.326172156889E-1)[&rate=6.043950700535863E-4]:3.049115658527E-1)[&rate=6.043950700535863E-4]:2.731780396237E-1)[&rate=6.043950700535863E-4]:3.62592098658E-1,102[&rate=6.043950700535863E-4]:3.08331663986E-2)[&rate=6.043950700535863E-4]:6.000660133572E-3)[&rate=6.043950700535863E-4]:5.265871951327E-2,(142[&rate=6.043950700535863E-4]:6.670486209854E-1,((144[&rate=6.043950700535863E-4]:3.215289046129E-1,141[&rate=6.043950700535863E-4]:3.242686306403E-1)[&rate=6.043950700535863E-4]:6.816314493886E-2,145[&rate=6.043950700535863E-4]:3.951715016067E-1)[&rate=6.043950700535863E-4]:2.718771193787E-1)[&rate=6.043950700535863E-4]:6.690192675259E-1)[&rate=6.043950700535863E-4]:5.318696961732E-2)[&rate=6.043950700535863E-4]:9.026692070539E-2,((3[&rate=6.043950700535863E-4]:4.424640800239E-1,(((86[&rate=6.043950700535863E-4]:8.61754676622E-2,83[&rate=6.043950700535863E-4]:8.61754676622E-2)[&rate=6.043950700535863E-4]:1.037061591314E-1,((84[&rate=6.043950700535863E-4]:7.087866134838E-2,(93[&rate=6.043950700535863E-4]:5.424580354415E-2,85[&rate=6.043950700535863E-4]:4.054717340714E-2)[&rate=6.043950700535863E-4]:3.033148794124E-2)[&rate=6.043950700535863E-4]:9.48104463424E-2,(((90[&rate=6.043950700535863E-4]:1.510556259537E-2,91[&rate=6.043950700535863E-4]:1.510556259537E-2)[&rate=6.043950700535863E-4]:1.305512116488E-2,92[&rate=6.043950700535863E-4]:2.816068376025E-2)[&rate=6.043950700535863E-4]:6.527990705274E-2,87[&rate=6.043950700535863E-4]:7.974196067598E-2)[&rate=6.043950700535863E-4]:8.594714701479E-2)[&rate=6.043950700535863E-4]:2.419251910284E-2)[&rate=6.043950700535863E-4]:1.802099815285E-1,(89[&rate=6.043950700535863E-4]:9.246614149464E-2,88[&rate=6.043950700535863E-4]:7.876751135763E-2)[&rate=6.043950700535863E-4]:2.913240969644E-1)[&rate=6.043950700535863E-4]:6.12098499099E-1)[&rate=6.043950700535863E-4]:4.595013758438E-2,((15[&rate=6.043950700535863E-4]:3.519794225258E-1,10[&rate=6.043950700535863E-4]:3.136232581424E-1)[&rate=6.043950700535863E-4]:1.8636600343E-1,(6[&rate=6.043950700535863E-4]:4.72012986162E-1,18[&rate=6.043950700535863E-4]:5.350266847922E-1)[&rate=6.043950700535863E-4]:1.153791924603E-2)[&rate=6.043950700535863E-4]:5.691810672075E-2)[&rate=6.043950700535863E-4]:7.417924927325E-1)[&rate=6.043950700535863E-4]:7.022605459862E-1,101[&rate=6.043950700535863E-4]:9.297275302995E-1)[&rate=6.043950700535863E-4]:6.143028033167E-1)[&rate=6.043950700535863E-4]:6.767839255367E-2,(39[&rate=6.043950700535863E-4]:5.633949639278E-1,((((31[&rate=6.043950700535863E-4]:6.531661628363E-1,2[&rate=6.043950700535863E-4]:4.257689025623E-1)[&rate=6.043950700535863E-4]:2.670565420258E-1,(26[&rate=6.043950700535863E-4]:7.947892120398E-1,(7[&rate=6.043950700535863E-4]:2.520553162007E-1,8[&rate=6.043950700535863E-4]:2.520553162007E-1)[&rate=6.043950700535863E-4]:4.358845807705E-1)[&rate=6.043950700535863E-4]:8.159787638397E-2)[&rate=6.043950700535863E-4]:1.042771834118E-1,(22[&rate=6.043950700535863E-4]:5.017360073873E-1,27[&rate=6.043950700535863E-4]:5.181743635517E-1)[&rate=6.043950700535863E-4]:4.679693603386E-1)[&rate=6.043950700535863E-4]:1.708265672699E0,16[&rate=6.043950700535863E-4]:2.634135423987E0)[&rate=6.043950700535863E-4]:1.475246605821E-2)[&rate=6.043950700535863E-4]:7.514960324818E-2)[&rate=6.043950700535863E-4]:7.455012564844E-2)[&rate=6.043950700535863E-4]:4.154326258487E-3,(99[&rate=6.043950700535863E-4]:7.456487387499E-1,40[&rate=6.043950700535863E-4]:5.953755147064E-1)[&rate=6.043950700535863E-4]:1.218735043765E-1)[&rate=6.043950700535863E-4]:1.577680014769E-1,38[&rate=6.043950700535863E-4]:8.067110096308E-1)[&rate=6.043950700535863E-4]:5.407412945056E-1)[&rate=6.043950700535863E-4]:1.272945809604E-1,((67[&rate=6.043950700535863E-4]:1.72839768052E-1,((124[&rate=6.043950700535863E-4]:4.469133678069E-2,123[&rate=6.043950700535863E-4]:4.742357721782E-2)[&rate=6.043950700535863E-4]:3.244791737993E-1,122[&rate=6.043950700535863E-4]:3.719027510171E-1)[&rate=6.043950700535863E-4]:3.022095673756E-1)[&rate=6.043950700535863E-4]:1.193067163596E-1,(66[&rate=6.043950700535863E-4]:2.575803271197E-1,((119[&rate=6.043950700535863E-4]:1.937827940145E0,126[&rate=6.043950700535863E-4]:1.152125417502E0)[&rate=6.043950700535863E-4]:8.958093169813E-2,(120[&rate=6.043950700535863E-4]:8.898317989543E-1,((138[&rate=6.043950700535863E-4]:2.586371326417E-1,136[&rate=6.043950700535863E-4]:1.271302833265E-1)[&rate=6.043950700535863E-4]:2.149449592717E-1,135[&rate=6.043950700535863E-4]:2.735820919133E-1)[&rate=6.043950700535863E-4]:3.641949125205E-1)[&rate=6.043950700535863E-4]:1.04168666193E0)[&rate=6.043950700535863E-4]:2.630481676049E-1)[&rate=6.043950700535863E-4]:3.456615729195E-2)[&rate=6.043950700535863E-4]:5.802349541697E-1)[&rate=6.043950700535863E-4]:1.34980689877E-2,((((((103[&rate=6.043950700535863E-4]:6.166651148498E-1,((12[&rate=6.043950700535863E-4]:1.194328642737E-1,5[&rate=6.043950700535863E-4]:8.107669989027E-2)[&rate=6.043950700535863E-4]:4.279028931403E-1,29[&rate=6.043950700535863E-4]:6.541850724825E-1)[&rate=6.043950700535863E-4]:1.95356754696E-1)[&rate=6.043950700535863E-4]:1.881927863258E0,52[&rate=6.043950700535863E-4]:8.342992435473E-1)[&rate=6.043950700535863E-4]:1.595694746981E-1,(((133[&rate=6.043950700535863E-4]:3.40123785503E-1,(134[&rate=6.043950700535863E-4]:2.190407312958E-1,137[&rate=6.043950700535863E-4]:2.90273608008E-1)[&rate=6.043950700535863E-4]:9.094606790601E-2)[&rate=6.043950700535863E-4]:1.298935831001E0,53[&rate=6.043950700535863E-4]:8.569801195361E-1)[&rate=6.043950700535863E-4]:2.580726313411E-2,(((81[&rate=6.043950700535863E-4]:8.26961410297E-3,80[&rate=6.043950700535863E-4]:8.26961410297E-3)[&rate=6.043950700535863E-4]:5.163459978919E-1,(((79[&rate=6.043950700535863E-4]:1.75567625676E-1,((78[&rate=6.043950700535863E-4]:3.117294204017E-2,72[&rate=6.043950700535863E-4]:9.255133820854E-3)[&rate=6.043950700535863E-4]:1.439150247681E-1,71[&rate=6.043950700535863E-4]:1.476907065342E-1)[&rate=6.043950700535863E-4]:4.796588677789E-4)[&rate=6.043950700535863E-4]:6.202489284204E-2,82[&rate=6.043950700535863E-4]:2.458116966002E-1)[&rate=6.043950700535863E-4]:2.907280840347E-1,(77[&rate=6.043950700535863E-4]:2.680151813591E-1,73[&rate=6.043950700535863E-4]:2.734946334138E-1)[&rate=6.043950700535863E-4]:2.959218595498E-1)[&rate=6.043950700535863E-4]:4.514187524381E-3)[&rate=6.043950700535863E-4]:1.141087191713E-1,((70[&rate=6.043950700535863E-4]:2.634187748243E-1,(76[&rate=6.043950700535863E-4]:2.609118861594E-1,74[&rate=6.043950700535863E-4]:2.609118861594E-1)[&rate=6.043950700535863E-4]:4.08630530483E-2)[&rate=6.043950700535863E-4]:2.924900334059E-1,75[&rate=6.043950700535863E-4]:5.942649726137E-1)[&rate=6.043950700535863E-4]:9.377442704561E-2)[&rate=6.043950700535863E-4]:9.41211041623E-1)[&rate=6.043950700535863E-4]:1.028846142638E-1)[&rate=6.043950700535863E-4]:2.029150335622E-1,125[&rate=6.043950700535863E-4]:9.78204516835E-1)[&rate=6.043950700535863E-4]:5.584953621877E-1,((((54[&rate=6.043950700535863E-4]:1.489231262547E-1,37[&rate=6.043950700535863E-4]:2.254258584952E-1)[&rate=6.043950700535863E-4]:1.137109087696E-1,((57[&rate=6.043950700535863E-4]:1.545283710877E-1,58[&rate=6.043950700535863E-4]:1.709218137107E-1)[&rate=6.043950700535863E-4]:1.1833511622E-1,(55[&rate=6.043950700535863E-4]:1.965060319627E-1,56[&rate=6.043950700535863E-4]:1.965060319627E-1)[&rate=6.043950700535863E-4]:6.542849359632E-2)[&rate=6.043950700535863E-4]:3.075415427395E-2)[&rate=6.043950700535863E-4]:4.897220520142E-2,59[&rate=6.043950700535863E-4]:3.49857606346E-1)[&rate=6.043950700535863E-4]:2.223352199885E-1,68[&rate=6.043950700535863E-4]:5.230124984656E-1)[&rate=6.043950700535863E-4]:8.470207138904E-1)[&rate=6.043950700535863E-4]:4.651863804739E-2,34[&rate=6.043950700535863E-4]:5.817514001025E-3)[&rate=6.043950700535863E-4]:1.704829493791E-2)[&rate=6.043950700535863E-4]:8.301967943676E-2,(33[&rate=6.043950700535863E-4]:3.526856419825E-2,32[&rate=6.043950700535863E-4]:2.978911214354E-2)[&rate=6.043950700535863E-4]:5.417856801307E-2);
tree STATE_89840000 [&joint=-20974.886007474142,lnP=-20974.886007474142] = [&R] (((((((((103[&rate=5.078647165701253E-4]:7.873121651132E-1,((12[&rate=5.078647165701253E-4]:1.326989036902E-1,5[&rate=5.078647165701253E-4]:9.434273930669E-2)[&rate=5.078647165701253E-4]:3.02049266606E-1,29[&rate=5.078647165701253E-4]:5.415974853647E-1)[&rate=5.078647165701253E-4]:4.785913920774E-1)[&rate=5.078647165701253E-4]:1.246539247454E0,52[&rate=5.078647165701253E-4]:3.695576780059E-1)[&rate=5.078647165701253E-4]:4.61811736629E-1,53[&rate=5.078647165701253E-4]:8.231726933235E-1)[&rate=5.078647165701253E-4]:5.426917444267E-2,((137[&rate=5.078647165701253E-4]:4.79088379767E-1,(134[&rate=5.078647165701253E-4]:2.8568260246E-1,133[&rate=5.078647165701253E-4]:3.158195887611E-1)[&rate=5.078647165701253E-4]:1.221729005948E-1)[&rate=5.078647165701253E-4]:1.206123614522E0,(((((79[&rate=5.078647165701253E-4]:2.708389905276E-1,71[&rate=5.078647165701253E-4]:2.434417302536E-1)[&rate=5.078647165701253E-4]:2.573294030918E-2,((78[&rate=5.078647165701253E-4]:3.056875774678E-2,72[&rate=5.078647165701253E-4]:8.650949527465E-3)[&rate=5.078647165701253E-4]:1.760563697731E-1,82[&rate=5.078647165701253E-4]:2.14844305602E-1)[&rate=5.078647165701253E-4]:8.994680331687E-2)[&rate=5.078647165701253E-4]:9.596324072308E-2,(81[&rate=5.078647165701253E-4]:8.743672372856E-2,80[&rate=5.078647165701253E-4]:8.743672372856E-2)[&rate=5.078647165701253E-4]:2.96879269749E-1)[&rate=5.078647165701253E-4]:1.915429721052E-2,(73[&rate=5.078647165701253E-4]:3.93967413319E-1,77[&rate=5.078647165701253E-4]:3.884879612642E-1)[&rate=5.078647165701253E-4]:5.881794586223E-2)[&rate=5.078647165701253E-4]:5.139793975308E-1,((76[&rate=5.078647165701253E-4]:4.013016237618E-1,(74[&rate=5.078647165701253E-4]:3.973657479918E-1,70[&rate=5.078647165701253E-4]:3.590095836083E-1)[&rate=5.078647165701253E-4]:3.935875769992E-3)[&rate=5.078647165701253E-4]:7.406947482724E-2,75[&rate=5.078647165701253E-4]:4.75371098589E-1)[&rate=5.078647165701253E-4]:4.91393658123E-1)[&rate=5.078647165701253E-4]:6.417349088102E-1)[&rate=5.078647165701253E-4]:1.540526085614E-2)[&rate=5.078647165701253E-4]:2.009764823713E-1,125[&rate=5.078647165701253E-4]:8.680358364763E-1)[&rate=5.078647165701253E-4]:3.031518814461E-1,(((((58[&rate=5.078647165701253E-4]:7.66791318893E-2,(54[&rate=5.078647165701253E-4]:7.280963463706E-3,37[&rate=5.078647165701253E-4]:8.378369570415E-2)[&rate=5.078647165701253E-4]:1.202111924526E-2)[&rate=5.078647165701253E-4]:2.566190986622E-1,57[&rate=5.078647165701253E-4]:3.169047879285E-1)[&rate=5.078647165701253E-4]:3.90321401339E-2,(55[&rate=5.078647165701253E-4]:1.686814505066E-1,56[&rate=5.078647165701253E-4]:1.686814505066E-1)[&rate=5.078647165701253E-4]:1.763265158071E-1)[&rate=5.078647165701253E-4]:3.452013431304E-2,59[&rate=5.078647165701253E-4]:3.877248219383E-1)[&rate=5.078647165701253E-4]:2.351474804005E-1,68[&rate=5.078647165701253E-4]:5.736919744698E-1)[&rate=5.078647165701253E-4]:4.308290767859E-1)[&rate=5.078647165701253E-4]:3.173285226371E-1,((67[&rate=5.078647165701253E-4]:2.576637683182E-1,(123[&rate=5.078647165701253E-4]:4.536868744952E-1,(124[&rate=5.078647165701253E-4]:3.095709658151E-1,122[&rate=5.078647165701253E-4]:3.123032062522E-1)[&rate=5.078647165701253E-4]:1.41383668243E-1)[&rate=5.078647165701253E-4]:3.052494441636E-1)[&rate=5.078647165701253E-4]:1.467294703472E-1,(((120[&rate=5.078647165701253E-4]:1.821792892787E0,126[&rate=5.078647165701253E-4]:1.131980781102E0)[&rate=5.078647165701253E-4]:1.045616277358E-1,(119[&rate=5.078647165701253E-4]:1.89158328954E0,((138[&rate=5.078647165701253E-4]:3.640824674943E-1,136[&rate=5.078647165701253E-4]:2.325756181791E-1)[&rate=5.078647165701253E-4]:2.797078508684E-1,135[&rate=5.078647165701253E-4]:4.437903183627E-1)[&rate=5.078647165701253E-4]:1.099847765698E0)[&rate=5.078647165701253E-4]:1.306616419419E-1)[&rate=5.078647165701253E-4]:3.740792410779E-1,66[&rate=5.078647165701253E-4]:3.634474602311E-1)[&rate=5.078647165701253E-4]:4.094577843429E-2)[&rate=5.078647165701253E-4]:3.697356974551E-1)[&rate=5.078647165701253E-4]:1.17945667082E-1,34[&rate=5.078647165701253E-4]:2.906090457238E-2)[&rate=5.078647165701253E-4]:1.321711817511E-2,(((((121[&rate=5.078647165701253E-4]:2.203925955248E0,(127[&rate=5.078647165701253E-4]:2.526728847941E0,36[&rate=5.078647165701253E-4]:6.180902735672E-3)[&rate=5.078647165701253E-4]:1.182929977178E-1)[&rate=5.078647165701253E-4]:1.002465923267E-1,35[&rate=5.078647165701253E-4]:1.781451503144E-1)[&rate=5.078647165701253E-4]:3.804611999724E-2,(((((65[&rate=5.078647165701253E-4]:2.172287496462E-1,(64[&rate=5.078647165701253E-4]:3.109849893364E-1,(62[&rate=5.078647165701253E-4]:3.241267584375E-1,60[&rate=5.078647165701253E-4]:1.323459365198E-1)[&rate=5.078647165701253E-4]:2.795412130993E-2)[&rate=5.078647165701253E-4]:5.692869181649E-2)[&rate=5.078647165701253E-4]:8.855204466796E-2,(61[&rate=5.078647165701253E-4]:1.02483201485E-1,63[&rate=5.078647165701253E-4]:6.138731107393E-2)[&rate=5.078647165701253E-4]:3.950784147469E-1)[&rate=5.078647165701253E-4]:6.652534802055E-1,128[&rate=5.078647165701253E-4]:1.02308906904E0)[&rate=5.078647165701253E-4]:5.447083384429E-1,((129[&rate=5.078647165701253E-4]:2.499488519993E-1,(132[&rate=5.078647165701253E-4]:2.278026010504E-1,(131[&rate=5.078647165701253E-4]:2.122511001792E-2,130[&rate=5.078647165701253E-4]:1.848538399056E-2)[&rate=5.078647165701253E-4]:2.065774910325E-1)[&rate=5.078647165701253E-4]:2.488597697621E-2)[&rate=5.078647165701253E-4]:6.427534155914E-1,(118[&rate=5.078647165701253E-4]:9.871907101129E-1,69[&rate=5.078647165701253E-4]:9.981496142225E-1)[&rate=5.078647165701253E-4]:4.249785884768E-2)[&rate=5.078647165701253E-4]:6.778348659198E-1)[&rate=5.078647165701253E-4]:9.012320048677E-2,((((43[&rate=5.078647165701253E-4]:6.117377786358E-1,46[&rate=5.078647165701253E-4]:6.117377786358E-1)[&rate=5.078647165701253E-4]:4.129158858048E-2,((42[&rate=5.078647165701253E-4]:1.509388855726E-1,48[&rate=5.078647165701253E-4]:1.891902516928E-1)[&rate=5.078647165701253E-4]:3.938541655631E-1,41[&rate=5.078647165701253E-4]:5.393285702615E-1)[&rate=5.078647165701253E-4]:5.905598821185E-2)[&rate=5.078647165701253E-4]:4.983203342112E-2,((49[&rate=5.078647165701253E-4]:6.598948137281E-1,50[&rate=5.078647165701253E-4]:6.598948137281E-1)[&rate=5.078647165701253E-4]:7.161876319905E-3,51[&rate=5.078647165701253E-4]:6.725211709222E-1)[&rate=5.078647165701253E-4]:3.017825343718E-3)[&rate=5.078647165701253E-4]:1.207933310799E-2,(45[&rate=5.078647165701253E-4]:7.032078686661E-1,(47[&rate=5.078647165701253E-4]:1.02868219185E-1,44[&rate=5.078647165701253E-4]:9.740373831075E-2)[&rate=5.078647165701253E-4]:6.085363707925E-1)[&rate=5.078647165701253E-4]:3.536143767934E-3)[&rate=5.078647165701253E-4]:1.777803832445E-1)[&rate=5.078647165701253E-4]:8.703778562951E-2)[&rate=5.078647165701253E-4]:5.914796837683E-1,((((147[&rate=5.078647165701253E-4]:7.238159817347E-1,((26[&rate=5.078647165701253E-4]:6.82330144604E-1,(7[&rate=5.078647165701253E-4]:4.507128289442E-1,8[&rate=5.078647165701253E-4]:4.507128289442E-1)[&rate=5.078647165701253E-4]:1.247680005912E-1)[&rate=5.078647165701253E-4]:2.536668874914E-1,((31[&rate=5.078647165701253E-4]:7.54663440994E-1,2[&rate=5.078647165701253E-4]:5.272661807199E-1)[&rate=5.078647165701253E-4]:2.038628347078E-1,(22[&rate=5.078647165701253E-4]:3.950524790823E-1,27[&rate=5.078647165701253E-4]:4.114908352467E-1)[&rate=5.078647165701253E-4]:5.086792760714E-1)[&rate=5.078647165701253E-4]:2.130637283206E-2)[&rate=5.078647165701253E-4]:1.870729347124E0)[&rate=5.078647165701253E-4]:4.355910310751E-2,(146[&rate=5.078647165701253E-4]:7.711136457464E-1,((40[&rate=5.078647165701253E-4]:5.300924860508E-1,(((((102[&rate=5.078647165701253E-4]:2.34749177116E-1,((24[&rate=5.078647165701253E-4]:8.979757562903E-1,((21[&rate=5.078647165701253E-4]:6.704921891253E-1,28[&rate=5.078647165701253E-4]:6.951497233718E-1)[&rate=5.078647165701253E-4]:1.07170027909E-1,1[&rate=5.078647165701253E-4]:1.60183814178E-2)[&rate=5.078647165701253E-4]:1.011354570643E-1)[&rate=5.078647165701253E-4]:4.960650478229E-1,((140[&rate=5.078647165701253E-4]:5.155548896793E-1,11[&rate=5.078647165701253E-4]:5.34732971871E-1)[&rate=5.078647165701253E-4]:4.619140134195E-2,(20[&rate=5.078647165701253E-4]:5.05068978093E-1,(25[&rate=5.078647165701253E-4]:4.818300643304E-1,23[&rate=5.078647165701253E-4]:4.708711602208E-1)[&rate=5.078647165701253E-4]:4.241699595431E-2)[&rate=5.078647165701253E-4]:1.525677238872E-1)[&rate=5.078647165701253E-4]:7.172260199413E-1)[&rate=5.078647165701253E-4]:2.352208619193E-3)[&rate=5.078647165701253E-4]:4.93755022708E-2,(142[&rate=5.078647165701253E-4]:3.295994430228E-1,(144[&rate=5.078647165701253E-4]:1.898589451692E-1,(145[&rate=5.078647165701253E-4]:1.474171866718E-1,141[&rate=5.078647165701253E-4]:1.446774606443E-1)[&rate=5.078647165701253E-4]:4.792121055225E-2)[&rate=5.078647165701253E-4]:1.342610457987E-1)[&rate=5.078647165701253E-4]:1.20110057883E0)[&rate=5.078647165701253E-4]:2.179392139899E-2,(((110[&rate=5.078647165701253E-4]:5.87769710099E-1,105[&rate=5.078647165701253E-4]:5.658519018799E-1)[&rate=5.078647165701253E-4]:1.831877883046E-1,((9[&rate=5.078647165701253E-4]:6.298486429088E-1,(113[&rate=5.078647165701253E-4]:6.094561900503E-1,117[&rate=5.078647165701253E-4]:6.121959160779E-1)[&rate=5.078647165701253E-4]:2.86116309406E-2)[&rate=5.078647165701253E-4]:5.959817508138E-2,((30[&rate=5.078647165701253E-4]:1.961128476164E-1,4[&rate=5.078647165701253E-4]:2.351010789042E-2)[&rate=5.078647165701253E-4]:5.808663807972E-1,(17[&rate=5.078647165701253E-4]:3.577659443426E-1,14[&rate=5.078647165701253E-4]:3.19409779959E-1)[&rate=5.078647165701253E-4]:3.425009553038E-1)[&rate=5.078647165701253E-4]:3.575526080948E-2)[&rate=5.078647165701253E-4]:7.877095438603E-2)[&rate=5.078647165701253E-4]:5.430120265399E-1,(((148[&rate=5.078647165701253E-4]:4.15855613082E-1,143[&rate=5.078647165701253E-4]:4.131158870547E-1)[&rate=5.078647165701253E-4]:4.42193802586E-1,((139[&rate=5.078647165701253E-4]:6.429346823069E-1,((106[&rate=5.078647165701253E-4]:1.360669445729E-1,104[&rate=5.078647165701253E-4]:1.360669445729E-1)[&rate=5.078647165701253E-4]:2.806300208086E-1,111[&rate=5.078647165701253E-4]:4.331353215459E-1)[&rate=5.078647165701253E-4]:3.445689500766E-2)[&rate=5.078647165701253E-4]:1.100654401145E-1,116[&rate=5.078647165701253E-4]:5.009453279009E-1)[&rate=5.078647165701253E-4]:3.187479233835E-1)[&rate=5.078647165701253E-4]:1.317867868709E-1,((19[&rate=5.078647165701253E-4]:6.219985415545E-1,13[&rate=5.078647165701253E-4]:5.836423771708E-1)[&rate=5.078647165701253E-4]:2.706137452737E-1,(115[&rate=5.078647165701253E-4]:7.620522669696E-1,(((112[&rate=5.078647165701253E-4]:3.709378009252E-1,114[&rate=5.078647165701253E-4]:2.887460201033E-1)[&rate=5.078647165701253E-4]:2.024517755496E-1,109[&rate=5.078647165701253E-4]:5.706498504474E-1)[&rate=5.078647165701253E-4]:8.779414009743E-2,(108[&rate=5.078647165701253E-4]:4.23041267572E-1,107[&rate=5.078647165701253E-4]:4.257809935993E-1)[&rate=5.078647165701253E-4]:2.134849147538E-1)[&rate=5.078647165701253E-4]:1.830603312192E-1)[&rate=5.078647165701253E-4]:1.001207465306E-2)[&rate=5.078647165701253E-4]:1.794156965326E-1)[&rate=5.078647165701253E-4]:2.857771580211E-1)[&rate=5.078647165701253E-4]:6.044222652715E-2)[&rate=5.078647165701253E-4]:1.605850158231E-1,((((87[&rate=5.078647165701253E-4]:2.76391045657E-1,(89[&rate=5.078647165701253E-4]:9.502638189755E-2,88[&rate=5.078647165701253E-4]:8.132775176053E-2)[&rate=5.078647165701253E-4]:1.950632938965E-1)[&rate=5.078647165701253E-4]:3.480739867735E-2,(((85[&rate=5.078647165701253E-4]:1.01205104685E-1,(86[&rate=5.078647165701253E-4]:7.865673922104E-2,(93[&rate=5.078647165701253E-4]:4.428873240732E-2,84[&rate=5.078647165701253E-4]:3.05901022703E-2)[&rate=5.078647165701253E-4]:4.806663695074E-2)[&rate=5.078647165701253E-4]:2.254836546392E-2)[&rate=5.078647165701253E-4]:5.509635455955E-3,83[&rate=5.078647165701253E-4]:1.067147401409E-1)[&rate=5.078647165701253E-4]:4.448632246421E-2,((90[&rate=5.078647165701253E-4]:3.54083636673E-2,91[&rate=5.078647165701253E-4]:3.54083636673E-2)[&rate=5.078647165701253E-4]:7.579312896198E-2,92[&rate=5.078647165701253E-4]:1.112014926293E-1)[&rate=5.078647165701253E-4]:5.369820011286E-2)[&rate=5.078647165701253E-4]:1.599973817292E-1)[&rate=5.078647165701253E-4]:1.171630378404E0,3[&rate=5.078647165701253E-4]:9.431027953416E-1)[&rate=5.078647165701253E-4]:1.191579658126E-1,(18[&rate=5.078647165701253E-4]:7.966187695845E-1,((15[&rate=5.078647165701253E-4]:4.886188174691E-1,10[&rate=5.078647165701253E-4]:4.502626530857E-1)[&rate=5.078647165701253E-4]:1.193484795575E-1,6[&rate=5.078647165701253E-4]:5.531727764788E-1)[&rate=5.078647165701253E-4]:1.804322944756E-1)[&rate=5.078647165701253E-4]:3.807104847203E-1)[&rate=5.078647165701253E-4]:4.015031294273E-1)[&rate=5.078647165701253E-4]:7.141115416974E-1,101[&rate=5.078647165701253E-4]:1.175135706251E0)[&rate=5.078647165701253E-4]:3.281209387932E-1)[&rate=5.078647165701253E-4]:3.355480327035E-2,16[&rate=5.078647165701253E-4]:2.649140215438E0)[&rate=5.078647165701253E-4]:8.724777719026E-2)[&rate=5.078647165701253E-4]:5.910296915048E-2)[&rate=5.078647165701253E-4]:8.522884469896E-3,((39[&rate=5.078647165701253E-4]:5.601852026573E-1,97[&rate=5.078647165701253E-4]:4.891469512911E-1)[&rate=5.078647165701253E-4]:1.524334475942E-1,(((100[&rate=5.078647165701253E-4]:1.104174586013E-1,94[&rate=5.078647165701253E-4]:1.104174586013E-1)[&rate=5.078647165701253E-4]:4.687838985747E-1,95[&rate=5.078647165701253E-4]:6.63900810728E-1)[&rate=5.078647165701253E-4]:1.276716977965E-1,((96[&rate=5.078647165701253E-4]:6.308076713105E-1,99[&rate=5.078647165701253E-4]:6.663267969934E-1)[&rate=5.078647165701253E-4]:1.070081587842E-1,98[&rate=5.078647165701253E-4]:7.514770322804E-1)[&rate=5.078647165701253E-4]:2.916651449545E-2)[&rate=5.078647165701253E-4]:6.039040402202E-2)[&rate=5.078647165701253E-4]:5.902269880266E-3)[&rate=5.078647165701253E-4]:1.658185955557E-1,38[&rate=5.078647165701253E-4]:8.160335047584E-1)[&rate=5.078647165701253E-4]:5.94002895837E-1)[&rate=5.078647165701253E-4]:9.150275347556E-2,(32[&rate=5.078647165701253E-4]:1.019121778338E-2,33[&rate=5.078647165701253E-4]:1.567066983809E-2)[&rate=5.078647165701253E-4]:4.050982922936E-3)[&rate=5.078647165701253E-4]:6.11801382209E-3);
tree STATE_89850000 [&joint=-20981.590207208894,lnP=-20981.590207208894] = [&R] (33[&rate=5.698277303712955E-4]:1.417307206847E-1,(((32[&rate=5.698277303712955E-4]:5.953723212073E-2,34[&rate=5.698277303712955E-4]:8.145504033982E-2)[&rate=5.698277303712955E-4]:5.722191202731E-4,((((35[&rate=5.698277303712955E-4]:4.267633848808E-2,127[&rate=5.698277303712955E-4]:2.609799626159E0)[&rate=5.698277303712955E-4]:1.308451187458E-1,((121[&rate=5.698277303712955E-4]:2.126296554538E0,36[&rate=5.698277303712955E-4]:4.684449974378E-2)[&rate=5.698277303712955E-4]:1.078466561939E-1,(((128[&rate=5.698277303712955E-4]:1.462775844872E0,((62[&rate=5.698277303712955E-4]:3.538771848651E-1,(60[&rate=5.698277303712955E-4]:1.480586186199E-1,(64[&rate=5.698277303712955E-4]:2.489856780736E-1,65[&rate=5.698277303712955E-4]:9.830074656692E-2)[&rate=5.698277303712955E-4]:4.975787205299E-2)[&rate=5.698277303712955E-4]:1.403774432748E-2)[&rate=5.698277303712955E-4]:4.580056333251E-1,(61[&rate=5.698277303712955E-4]:2.814342120759E-1,63[&rate=5.698277303712955E-4]:2.403383216649E-1)[&rate=5.698277303712955E-4]:5.304486061142E-1)[&rate=5.698277303712955E-4]:7.906190540786E-1)[&rate=5.698277303712955E-4]:1.332814897652E-3,((132[&rate=5.698277303712955E-4]:1.783994062763E-1,(129[&rate=5.698277303712955E-4]:1.390116811843E-1,(131[&rate=5.698277303712955E-4]:2.435894815764E-2,130[&rate=5.698277303712955E-4]:2.161922213028E-2)[&rate=5.698277303712955E-4]:1.173924590541E-1)[&rate=5.698277303712955E-4]:3.664799906456E-2)[&rate=5.698277303712955E-4]:3.200302574358E-1,(69[&rate=5.698277303712955E-4]:4.672288359728E-1,118[&rate=5.698277303712955E-4]:4.562699318632E-1)[&rate=5.698277303712955E-4]:1.764063071915E-1)[&rate=5.698277303712955E-4]:9.711584481118E-1)[&rate=5.698277303712955E-4]:1.453185042367E-1,(45[&rate=5.698277303712955E-4]:7.131035680581E-1,((((48[&rate=5.698277303712955E-4]:1.900674475345E-1,(42[&rate=5.698277303712955E-4]:1.43876227612E-1,41[&rate=5.698277303712955E-4]:1.384117467378E-1)[&rate=5.698277303712955E-4]:7.939853802206E-3)[&rate=5.698277303712955E-4]:3.063986215717E-1,43[&rate=5.698277303712955E-4]:5.073950308547E-1)[&rate=5.698277303712955E-4]:7.670406386889E-3,46[&rate=5.698277303712955E-4]:5.150654372415E-1)[&rate=5.698277303712955E-4]:1.49760014105E-1,(((47[&rate=5.698277303712955E-4]:9.346515709596E-3,44[&rate=5.698277303712955E-4]:3.882034835343E-3)[&rate=5.698277303712955E-4]:3.4206502482E-1,51[&rate=5.698277303712955E-4]:3.240891361581E-1)[&rate=5.698277303712955E-4]:2.968387619497E-1,(49[&rate=5.698277303712955E-4]:4.747169608332E-1,50[&rate=5.698277303712955E-4]:4.747169608332E-1)[&rate=5.698277303712955E-4]:1.407464564003E-1)[&rate=5.698277303712955E-4]:1.657514886728E-2)[&rate=5.698277303712955E-4]:5.647483802293E-2)[&rate=5.698277303712955E-4]:1.229273836565E-1)[&rate=5.698277303712955E-4]:2.745577275374E-2)[&rate=5.698277303712955E-4]:6.540564376189E-2)[&rate=5.698277303712955E-4]:3.206831517514E-1,((((((97[&rate=5.698277303712955E-4]:3.211966916115E-1,16[&rate=5.698277303712955E-4]:2.477727869095E0)[&rate=5.698277303712955E-4]:2.498148943407E-1,((((31[&rate=5.698277303712955E-4]:7.825528989903E-1,(26[&rate=5.698277303712955E-4]:6.855467329308E-1,(7[&rate=5.698277303712955E-4]:1.105251154433E-1,8[&rate=5.698277303712955E-4]:1.105251154433E-1)[&rate=5.698277303712955E-4]:4.681723024189E-1)[&rate=5.698277303712955E-4]:5.317054962116E-2)[&rate=5.698277303712955E-4]:9.103273881088E-2,(22[&rate=5.698277303712955E-4]:3.002562117235E-1,27[&rate=5.698277303712955E-4]:3.166945678879E-1)[&rate=5.698277303712955E-4]:5.185349055297E-1)[&rate=5.698277303712955E-4]:3.548984632583E-1,2[&rate=5.698277303712955E-4]:1.001086840785E0)[&rate=5.698277303712955E-4]:1.570728967506E0,40[&rate=5.698277303712955E-4]:6.150900054618E-1)[&rate=5.698277303712955E-4]:2.695983185666E-2)[&rate=5.698277303712955E-4]:1.065241822172E-2,(39[&rate=5.698277303712955E-4]:3.099648307357E-1,146[&rate=5.698277303712955E-4]:4.301834099706E-1)[&rate=5.698277303712955E-4]:3.427374248045E-1)[&rate=5.698277303712955E-4]:4.121520141664E-2,147[&rate=5.698277303712955E-4]:7.512945061371E-1)[&rate=5.698277303712955E-4]:1.228023544234E-2,(((96[&rate=5.698277303712955E-4]:4.337319640436E-1,99[&rate=5.698277303712955E-4]:4.692510897265E-1)[&rate=5.698277303712955E-4]:3.1129174503E-1,(((100[&rate=5.698277303712955E-4]:1.84866487589E-1,94[&rate=5.698277303712955E-4]:1.84866487589E-1)[&rate=5.698277303712955E-4]:3.942784241935E-1,95[&rate=5.698277303712955E-4]:6.638443653346E-1)[&rate=5.698277303712955E-4]:8.870767279767E-2,98[&rate=5.698277303712955E-4]:7.416230763835E-1)[&rate=5.698277303712955E-4]:1.706183487576E-2)[&rate=5.698277303712955E-4]:2.619409743998E-2,((((((((9[&rate=5.698277303712955E-4]:1.741687475351E-1,117[&rate=5.698277303712955E-4]:1.851276516448E-1)[&rate=5.698277303712955E-4]:4.10356177507E-1,((30[&rate=5.698277303712955E-4]:2.532431286727E-1,4[&rate=5.698277303712955E-4]:8.064038894671E-2)[&rate=5.698277303712955E-4]:2.192783827378E-1,(17[&rate=5.698277303712955E-4]:1.822826174674E-1,14[&rate=5.698277303712955E-4]:1.439264530837E-1)[&rate=5.698277303712955E-4]:2.13526565176E-1)[&rate=5.698277303712955E-4]:2.352910848645E-1)[&rate=5.698277303712955E-4]:1.857214824483E-1,(110[&rate=5.698277303712955E-4]:6.817406280707E-1,(113[&rate=5.698277303712955E-4]:6.243037567859E-1,105[&rate=5.698277303712955E-4]:5.969064965121E-1)[&rate=5.698277303712955E-4]:6.291632333953E-2)[&rate=5.698277303712955E-4]:9.124550544714E-2)[&rate=5.698277303712955E-4]:2.919384768535E-1,(((116[&rate=5.698277303712955E-4]:5.901454643314E-1,((104[&rate=5.698277303712955E-4]:5.734102913295E-2,111[&rate=5.698277303712955E-4]:7.377938529732E-2)[&rate=5.698277303712955E-4]:1.222316121606E-1,(139[&rate=5.698277303712955E-4]:3.038767116391E-1,106[&rate=5.698277303712955E-4]:1.120958897213E-1)[&rate=5.698277303712955E-4]:6.747675157223E-2)[&rate=5.698277303712955E-4]:4.708467956406E-1)[&rate=5.698277303712955E-4]:2.248645533016E-2,(148[&rate=5.698277303712955E-4]:8.874318863746E-2,143[&rate=5.698277303712955E-4]:8.60034626101E-2)[&rate=5.698277303712955E-4]:5.622448954077E-1)[&rate=5.698277303712955E-4]:1.688813567695E-1,((((107[&rate=5.698277303712955E-4]:1.218744902774E-1,108[&rate=5.698277303712955E-4]:1.191347642501E-1)[&rate=5.698277303712955E-4]:3.872317532621E-1,((112[&rate=5.698277303712955E-4]:2.456932692978E-1,114[&rate=5.698277303712955E-4]:1.63501488476E-1)[&rate=5.698277303712955E-4]:1.639099310447E-1,109[&rate=5.698277303712955E-4]:4.068634743152E-1)[&rate=5.698277303712955E-4]:1.214208514161E-1)[&rate=5.698277303712955E-4]:1.158089085726E-1,115[&rate=5.698277303712955E-4]:5.646411795094E-1)[&rate=5.698277303712955E-4]:3.072385342801E-2,(19[&rate=5.698277303712955E-4]:3.790410825573E-1,13[&rate=5.698277303712955E-4]:3.406849181736E-1)[&rate=5.698277303712955E-4]:3.368718955856E-1)[&rate=5.698277303712955E-4]:1.861482434936E-1)[&rate=5.698277303712955E-4]:2.066990051732E-1)[&rate=5.698277303712955E-4]:2.399702810206E-1,(142[&rate=5.698277303712955E-4]:4.237856596185E-1,((141[&rate=5.698277303712955E-4]:4.104610008443E-2,145[&rate=5.698277303712955E-4]:4.378582611201E-2)[&rate=5.698277303712955E-4]:1.950321532061E-1,144[&rate=5.698277303712955E-4]:2.333385272632E-1)[&rate=5.698277303712955E-4]:1.849676803003E-1)[&rate=5.698277303712955E-4]:1.059191423554E0)[&rate=5.698277303712955E-4]:9.102780472202E-2,(102[&rate=5.698277303712955E-4]:2.648097730721E-1,((23[&rate=5.698277303712955E-4]:7.071809339093E-1,((140[&rate=5.698277303712955E-4]:4.054515768929E-1,11[&rate=5.698277303712955E-4]:4.246296590846E-1)[&rate=5.698277303712955E-4]:1.161886107916E-1,(25[&rate=5.698277303712955E-4]:2.211494200884E-1,20[&rate=5.698277303712955E-4]:2.019713378967E-1)[&rate=5.698277303712955E-4]:4.155592607467E-1)[&rate=5.698277303712955E-4]:8.14311571838E-2)[&rate=5.698277303712955E-4]:5.845333498381E-1,((24[&rate=5.698277303712955E-4]:7.298511395506E-1,(21[&rate=5.698277303712955E-4]:5.713073975814E-1,28[&rate=5.698277303712955E-4]:5.959649318279E-1)[&rate=5.698277303712955E-4]:1.393656597774E-1)[&rate=5.698277303712955E-4]:3.092658222792E-1,1[&rate=5.698277303712955E-4]:2.582950440215E-1)[&rate=5.698277303712955E-4]:2.635562260273E-1)[&rate=5.698277303712955E-4]:1.237804208315E-1)[&rate=5.698277303712955E-4]:6.2619772357E-2)[&rate=5.698277303712955E-4]:1.934100679109E-1,((((89[&rate=5.698277303712955E-4]:9.071638140456E-2,88[&rate=5.698277303712955E-4]:7.701775126755E-2)[&rate=5.698277303712955E-4]:1.593428616523E-1,((86[&rate=5.698277303712955E-4]:9.515335506393E-2,((85[&rate=5.698277303712955E-4]:8.097636678487E-2,(93[&rate=5.698277303712955E-4]:1.509930244303E-2,84[&rate=5.698277303712955E-4]:1.400672306019E-3)[&rate=5.698277303712955E-4]:7.957569447886E-2)[&rate=5.698277303712955E-4]:3.88097121548E-3,83[&rate=5.698277303712955E-4]:8.485733800035E-2)[&rate=5.698277303712955E-4]:1.029601706358E-2)[&rate=5.698277303712955E-4]:1.146193859885E-1,((90[&rate=5.698277303712955E-4]:6.93794585885E-3,91[&rate=5.698277303712955E-4]:6.93794585885E-3)[&rate=5.698277303712955E-4]:8.748209625876E-2,92[&rate=5.698277303712955E-4]:9.442004211761E-2)[&rate=5.698277303712955E-4]:1.290513290718E-1)[&rate=5.698277303712955E-4]:2.65878718675E-2)[&rate=5.698277303712955E-4]:2.035611969499E-1,87[&rate=5.698277303712955E-4]:4.399218098698E-1)[&rate=5.698277303712955E-4]:1.065718440207E0,((15[&rate=5.698277303712955E-4]:3.956766333023E-1,10[&rate=5.698277303712955E-4]:3.573204689188E-1)[&rate=5.698277303712955E-4]:1.655014325711E-1,(6[&rate=5.698277303712955E-4]:5.050424112556E-1,(3[&rate=5.698277303712955E-4]:2.220592828075E-1,18[&rate=5.698277303712955E-4]:3.371277759581E-1)[&rate=5.698277303712955E-4]:2.309283339276E-1)[&rate=5.698277303712955E-4]:1.341134069943E-3)[&rate=5.698277303712955E-4]:5.11585471875E-1)[&rate=5.698277303712955E-4]:5.521856646325E-1)[&rate=5.698277303712955E-4]:6.689820850055E-1,101[&rate=5.698277303712955E-4]:1.184342246291E0)[&rate=5.698277303712955E-4]:4.452856208561E-1)[&rate=5.698277303712955E-4]:4.973398424617E-2)[&rate=5.698277303712955E-4]:3.154931947309E-1,38[&rate=5.698277303712955E-4]:9.533848762009E-1)[&rate=5.698277303712955E-4]:1.431851792998E-1)[&rate=5.698277303712955E-4]:4.155138387568E-1,(((119[&rate=5.698277303712955E-4]:1.946315995038E0,(120[&rate=5.698277303712955E-4]:1.781771672486E0,126[&rate=5.698277303712955E-4]:1.091959560801E0)[&rate=5.698277303712955E-4]:6.865391159248E-2)[&rate=5.698277303712955E-4]:9.993923955361E-2,((138[&rate=5.698277303712955E-4]:2.963348238977E-1,136[&rate=5.698277303712955E-4]:1.648279745825E-1)[&rate=5.698277303712955E-4]:1.239135724014E0,135[&rate=5.698277303712955E-4]:1.335470547912E0)[&rate=5.698277303712955E-4]:3.628394812002E-1)[&rate=5.698277303712955E-4]:1.833038041055E-1,(66[&rate=5.698277303712955E-4]:1.851774950576E-1,(67[&rate=5.698277303712955E-4]:1.796700698815E-1,(122[&rate=5.698277303712955E-4]:4.46665992922E-1,(124[&rate=5.698277303712955E-4]:2.403547742547E-1,123[&rate=5.698277303712955E-4]:2.430870146918E-1)[&rate=5.698277303712955E-4]:2.035789782302E-1)[&rate=5.698277303712955E-4]:2.342766273001E-1)[&rate=5.698277303712955E-4]:5.507425176093E-3)[&rate=5.698277303712955E-4]:1.150483131049E-2)[&rate=5.698277303712955E-4]:7.130361213741E-1)[&rate=5.698277303712955E-4]:3.532251034807E-2)[&rate=5.698277303712955E-4]:4.716553370428E-2,((((((133[&rate=5.698277303712955E-4]:3.284827857522E-1,134[&rate=5.698277303712955E-4]:2.983457994511E-1)[&rate=5.698277303712955E-4]:8.902212023824E-2,137[&rate=5.698277303712955E-4]:4.586007964015E-1)[&rate=5.698277303712955E-4]:1.133903175123E0,(52[&rate=5.698277303712955E-4]:5.609510684996E-1,(103[&rate=5.698277303712955E-4]:4.960106787904E-1,((12[&rate=5.698277303712955E-4]:1.276853759345E-1,5[&rate=5.698277303712955E-4]:8.932921155101E-2)[&rate=5.698277303712955E-4]:3.068810685385E-1,29[&rate=5.698277303712955E-4]:5.414157595415E-1)[&rate=5.698277303712955E-4]:1.874716315778E-1)[&rate=5.698277303712955E-4]:1.72923412427E0)[&rate=5.698277303712955E-4]:2.165742369573E-1)[&rate=5.698277303712955E-4]:9.866758930398E-2,(53[&rate=5.698277303712955E-4]:8.10342755286E-1,((77[&rate=5.698277303712955E-4]:4.989648093402E-1,(((81[&rate=5.698277303712955E-4]:7.221259841174E-2,80[&rate=5.698277303712955E-4]:7.221259841174E-2)[&rate=5.698277303712955E-4]:2.669580957463E-1,73[&rate=5.698277303712955E-4]:3.884857626512E-1)[&rate=5.698277303712955E-4]:1.022700123994E-1,(82[&rate=5.698277303712955E-4]:3.654092628168E-1,((71[&rate=5.698277303712955E-4]:1.387284308416E-1,79[&rate=5.698277303712955E-4]:1.661256911157E-1)[&rate=5.698277303712955E-4]:4.234503344228E-2,(78[&rate=5.698277303712955E-4]:6.899796481275E-2,72[&rate=5.698277303712955E-4]:4.708015659344E-2)[&rate=5.698277303712955E-4]:1.394727597452E-1)[&rate=5.698277303712955E-4]:1.487193601768E-1)[&rate=5.698277303712955E-4]:9.246979990499E-2)[&rate=5.698277303712955E-4]:1.368848634442E-2)[&rate=5.698277303712955E-4]:4.869963312559E-1,((70[&rate=5.698277303712955E-4]:5.865250842008E-1,(76[&rate=5.698277303712955E-4]:5.200044428955E-1,74[&rate=5.698277303712955E-4]:5.200044428955E-1)[&rate=5.698277303712955E-4]:1.048768056888E-1)[&rate=5.698277303712955E-4]:2.525762769868E-1,75[&rate=5.698277303712955E-4]:8.77457525571E-1)[&rate=5.698277303712955E-4]:1.139830670798E-1)[&rate=5.698277303712955E-4]:5.653652212472E-1)[&rate=5.698277303712955E-4]:5.765341816351E-2)[&rate=5.698277303712955E-4]:4.223818991926E-2,125[&rate=5.698277303712955E-4]:6.998518497075E-1)[&rate=5.698277303712955E-4]:4.785427314189E-1,((((57[&rate=5.698277303712955E-4]:1.505389595362E-1,(54[&rate=5.698277303712955E-4]:8.644017789328E-2,(58[&rate=5.698277303712955E-4]:1.203380135654E-1,37[&rate=5.698277303712955E-4]:1.394636966255E-1)[&rate=5.698277303712955E-4]:2.347921350817E-2)[&rate=5.698277303712955E-4]:2.311517508557E-2)[&rate=5.698277303712955E-4]:6.809350503897E-2,(55[&rate=5.698277303712955E-4]:1.899893488236E-1,56[&rate=5.698277303712955E-4]:1.899893488236E-1)[&rate=5.698277303712955E-4]:1.771415400282E-2)[&rate=5.698277303712955E-4]:9.262821076668E-2,59[&rate=5.698277303712955E-4]:3.085284349047E-1)[&rate=5.698277303712955E-4]:3.523407243031E-1,68[&rate=5.698277303712955E-4]:6.116888313388E-1)[&rate=5.698277303712955E-4]:4.000390831209E-1)[&rate=5.698277303712955E-4]:5.28199215107E-1)[&rate=5.698277303712955E-4]:2.897628368471E-2);
tree STATE_89860000 [&joint=-20943.180514556632,lnP=-20943.180514556632] = [&R] ((34[&rate=5.655816635528274E-4]:3.295015313372E-2,(32[&rate=5.655816635528274E-4]:8.323596479221E-3,((((((((52[&rate=5.655816635528274E-4]:5.408246497445E-1,(103[&rate=5.655816635528274E-4]:4.374611875068E-1,((12[&rate=5.655816635528274E-4]:2.255897531465E-1,5[&rate=5.655816635528274E-4]:1.87233588763E-1)[&rate=5.655816635528274E-4]:2.666570618948E-1,29[&rate=5.655816635528274E-4]:5.990961301098E-1)[&rate=5.655816635528274E-4]:7.124176972579E-2)[&rate=5.655816635528274E-4]:1.767657196799E0)[&rate=5.655816635528274E-4]:1.460422652266E-1,53[&rate=5.655816635528274E-4]:6.786701936597E-1)[&rate=5.655816635528274E-4]:1.947528945982E-1,((((77[&rate=5.655816635528274E-4]:4.380243812197E-1,73[&rate=5.655816635528274E-4]:4.435038332744E-1)[&rate=5.655816635528274E-4]:6.034065538551E-2,((82[&rate=5.655816635528274E-4]:2.125411446496E-1,71[&rate=5.655816635528274E-4]:1.769247062935E-1)[&rate=5.655816635528274E-4]:1.184301263758E-1,((78[&rate=5.655816635528274E-4]:2.267040099924E-2,72[&rate=5.655816635528274E-4]:7.525927799281E-4)[&rate=5.655816635528274E-4]:1.477499522506E-1,79[&rate=5.655816635528274E-4]:1.704203532499E-1)[&rate=5.655816635528274E-4]:1.523317396934E-1)[&rate=5.655816635528274E-4]:1.399965053058E-1)[&rate=5.655816635528274E-4]:2.898186309018E-2,(81[&rate=5.655816635528274E-4]:1.177849547116E-1,80[&rate=5.655816635528274E-4]:1.177849547116E-1)[&rate=5.655816635528274E-4]:3.657263285454E-1)[&rate=5.655816635528274E-4]:2.326690472268E-1,((74[&rate=5.655816635528274E-4]:5.189935347868E-1,(70[&rate=5.655816635528274E-4]:4.747468585229E-1,76[&rate=5.655816635528274E-4]:5.131030229064E-1)[&rate=5.655816635528274E-4]:5.890511880429E-3)[&rate=5.655816635528274E-4]:2.344640541299E-2,75[&rate=5.655816635528274E-4]:5.424399401998E-1)[&rate=5.655816635528274E-4]:2.230554587771E-1)[&rate=5.655816635528274E-4]:8.543907478931E-1)[&rate=5.655816635528274E-4]:1.352467664135E-1,((137[&rate=5.655816635528274E-4]:4.469151169823E-1,133[&rate=5.655816635528274E-4]:4.058192265712E-1)[&rate=5.655816635528274E-4]:7.037195970262E-1,134[&rate=5.655816635528274E-4]:1.079401837296E0)[&rate=5.655816635528274E-4]:6.812105280422E-1)[&rate=5.655816635528274E-4]:2.804012851013E-1,125[&rate=5.655816635528274E-4]:1.078688626112E0)[&rate=5.655816635528274E-4]:1.559322306544E-1,((59[&rate=5.655816635528274E-4]:4.401867431654E-1,(((37[&rate=5.655816635528274E-4]:3.195481006944E-1,57[&rate=5.655816635528274E-4]:2.840289750113E-1)[&rate=5.655816635528274E-4]:1.385408350044E-3,((55[&rate=5.655816635528274E-4]:2.143516716546E-1,56[&rate=5.655816635528274E-4]:2.143516716546E-1)[&rate=5.655816635528274E-4]:2.875894708385E-2,54[&rate=5.655816635528274E-4]:2.130559739298E-1)[&rate=5.655816635528274E-4]:3.137480287422E-2)[&rate=5.655816635528274E-4]:4.583688593093E-3,58[&rate=5.655816635528274E-4]:3.063915145775E-1)[&rate=5.655816635528274E-4]:1.529209116481E-1)[&rate=5.655816635528274E-4]:9.546828985105E-2,68[&rate=5.655816635528274E-4]:4.864747051475E-1)[&rate=5.655816635528274E-4]:5.814794849517E-1)[&rate=5.655816635528274E-4]:2.706760042725E-2,(((((((((132[&rate=5.655816635528274E-4]:1.93343548273E-2,129[&rate=5.655816635528274E-4]:1.659462879994E-2)[&rate=5.655816635528274E-4]:1.606189734456E-1,(131[&rate=5.655816635528274E-4]:9.622682110523E-2,130[&rate=5.655816635528274E-4]:9.348709507788E-2)[&rate=5.655816635528274E-4]:8.372650716765E-2)[&rate=5.655816635528274E-4]:2.064966306763E-1,69[&rate=5.655816635528274E-4]:5.316554384014E-1)[&rate=5.655816635528274E-4]:2.918575355069E-2,118[&rate=5.655816635528274E-4]:5.498822878424E-1)[&rate=5.655816635528274E-4]:7.096502965285E-1,128[&rate=5.655816635528274E-4]:1.119806556974E0)[&rate=5.655816635528274E-4]:2.162990306029E-1,((65[&rate=5.655816635528274E-4]:7.899989656209E-2,((62[&rate=5.655816635528274E-4]:1.928576219859E-1,60[&rate=5.655816635528274E-4]:1.076800068201E-3)[&rate=5.655816635528274E-4]:2.278096671783E-2,64[&rate=5.655816635528274E-4]:1.745426982927E-1)[&rate=5.655816635528274E-4]:5.514212977606E-2)[&rate=5.655816635528274E-4]:2.293789189904E-1,(61[&rate=5.655816635528274E-4]:1.718810726043E-1,63[&rate=5.655816635528274E-4]:1.307851821932E-1)[&rate=5.655816635528274E-4]:3.28278564866E-1)[&rate=5.655816635528274E-4]:9.756719775035E-1)[&rate=5.655816635528274E-4]:3.746127436851E-1,(45[&rate=5.655816635528274E-4]:7.388016667506E-1,(((46[&rate=5.655816635528274E-4]:5.264358136584E-1,(48[&rate=5.655816635528274E-4]:4.556394327413E-1,(41[&rate=5.655816635528274E-4]:2.344406815008E-1,42[&rate=5.655816635528274E-4]:2.399051623751E-1)[&rate=5.655816635528274E-4]:1.77482904246E-1)[&rate=5.655816635528274E-4]:5.986741916858E-2)[&rate=5.655816635528274E-4]:3.983073344089E-2,43[&rate=5.655816635528274E-4]:5.662665470993E-1)[&rate=5.655816635528274E-4]:3.257416162339E-2,((49[&rate=5.655816635528274E-4]:4.341585986233E-1,50[&rate=5.655816635528274E-4]:4.341585986233E-1)[&rate=5.655816635528274E-4]:1.090250120607E-1,((47[&rate=5.655816635528274E-4]:3.552913364244E-1,44[&rate=5.655816635528274E-4]:3.498268555501E-1)[&rate=5.655816635528274E-4]:6.8480403758E-2,51[&rate=5.655816635528274E-4]:3.964493358109E-1)[&rate=5.655816635528274E-4]:1.521987557474E-1)[&rate=5.655816635528274E-4]:2.287021279294E-2)[&rate=5.655816635528274E-4]:1.481576793393E-1)[&rate=5.655816635528274E-4]:1.985204522196E-1)[&rate=5.655816635528274E-4]:2.697999289128E-2,(((36[&rate=5.655816635528274E-4]:7.957542878079E-2,121[&rate=5.655816635528274E-4]:2.159027483575E0)[&rate=5.655816635528274E-4]:3.742484499885E-2,127[&rate=5.655816635528274E-4]:2.637548218985E0)[&rate=5.655816635528274E-4]:7.48098383663E-3,35[&rate=5.655816635528274E-4]:7.790591515051E-2)[&rate=5.655816635528274E-4]:1.310252857146E-1)[&rate=5.655816635528274E-4]:2.433867816457E-1,((16[&rate=5.655816635528274E-4]:2.822903776262E0,((146[&rate=5.655816635528274E-4]:7.389653674723E-1,(((((142[&rate=5.655816635528274E-4]:6.690958267421E-1,((141[&rate=5.655816635528274E-4]:2.858212404664E-2,145[&rate=5.655816635528274E-4]:3.132185007423E-2)[&rate=5.655816635528274E-4]:3.094988406904E-1,144[&rate=5.655816635528274E-4]:3.353412387097E-1)[&rate=5.655816635528274E-4]:3.282751359774E-1)[&rate=5.655816635528274E-4]:9.118582085922E-1,((((17[&rate=5.655816635528274E-4]:4.856029640443E-1,14[&rate=5.655816635528274E-4]:4.472467996606E-1)[&rate=5.655816635528274E-4]:3.043548995668E-1,(((113[&rate=5.655816635528274E-4]:4.681215178389E-1,110[&rate=5.655816635528274E-4]:4.626420657842E-1)[&rate=5.655816635528274E-4]:1.359451226728E-1,105[&rate=5.655816635528274E-4]:5.766693802378E-1)[&rate=5.655816635528274E-4]:1.383364157802E-1,((30[&rate=5.655816635528274E-4]:3.330186323337E-1,4[&rate=5.655816635528274E-4]:1.604158926077E-1)[&rate=5.655816635528274E-4]:3.067529698053E-1,(9[&rate=5.655816635528274E-4]:4.516607148912E-1,117[&rate=5.655816635528274E-4]:4.626196190009E-1)[&rate=5.655816635528274E-4]:6.482321601492E-2)[&rate=5.655816635528274E-4]:2.176999473036E-1)[&rate=5.655816635528274E-4]:9.198642935637E-3)[&rate=5.655816635528274E-4]:2.082965991063E-1,((((106[&rate=5.655816635528274E-4]:1.932673884119E-1,104[&rate=5.655816635528274E-4]:1.932673884119E-1)[&rate=5.655816635528274E-4]:2.453671513108E-1,(111[&rate=5.655816635528274E-4]:3.236525560863E-1,139[&rate=5.655816635528274E-4]:4.989950218397E-1)[&rate=5.655816635528274E-4]:1.314203398007E-1)[&rate=5.655816635528274E-4]:1.361585986064E-1,(116[&rate=5.655816635528274E-4]:5.053060620018E-1,(148[&rate=5.655816635528274E-4]:1.252590836509E-1,143[&rate=5.655816635528274E-4]:1.225193576235E-1)[&rate=5.655816635528274E-4]:4.184031427346E-1)[&rate=5.655816635528274E-4]:9.213103724623E-3)[&rate=5.655816635528274E-4]:2.515361073744E-1,((115[&rate=5.655816635528274E-4]:4.64560062122E-1,(19[&rate=5.655816635528274E-4]:3.048541671764E-1,13[&rate=5.655816635528274E-4]:2.664980027927E-1)[&rate=5.655816635528274E-4]:2.802538401512E-1)[&rate=5.655816635528274E-4]:1.218551814215E-1,(108[&rate=5.655816635528274E-4]:5.039587533838E-1,(((112[&rate=5.655816635528274E-4]:4.637946914164E-1,114[&rate=5.655816635528274E-4]:3.816029105945E-1)[&rate=5.655816635528274E-4]:7.1918728942E-3,107[&rate=5.655816635528274E-4]:4.490687560915E-1)[&rate=5.655816635528274E-4]:2.940341967658E-3,109[&rate=5.655816635528274E-4]:4.711871802509E-1)[&rate=5.655816635528274E-4]:5.468938135199E-2)[&rate=5.655816635528274E-4]:1.399907367351E-1)[&rate=5.655816635528274E-4]:1.796400295573E-1)[&rate=5.655816635528274E-4]:1.116512444111E-1)[&rate=5.655816635528274E-4]:4.176244567544E-1,((102[&rate=5.655816635528274E-4]:1.465983335084E-1,((1[&rate=5.655816635528274E-4]:1.743608889508E-1,(21[&rate=5.655816635528274E-4]:5.207199248781E-1,28[&rate=5.655816635528274E-4]:5.453774591246E-1)[&rate=5.655816635528274E-4]:4.152847996892E-1)[&rate=5.655816635528274E-4]:1.583896645226E-1,24[&rate=5.655816635528274E-4]:1.113572471282E0)[&rate=5.655816635528274E-4]:1.946696978431E-1)[&rate=5.655816635528274E-4]:1.189978527927E-3,((23[&rate=5.655816635528274E-4]:5.972526685948E-1,(25[&rate=5.655816635528274E-4]:5.14061513704E-1,20[&rate=5.655816635528274E-4]:4.948834315123E-1)[&rate=5.655816635528274E-4]:9.415005900037E-2)[&rate=5.655816635528274E-4]:6.348372441656E-2,(140[&rate=5.655816635528274E-4]:4.453844898193E-1,11[&rate=5.655816635528274E-4]:4.64562572011E-1)[&rate=5.655816635528274E-4]:1.112423141511E-1)[&rate=5.655816635528274E-4]:6.377368505317E-1)[&rate=5.655816635528274E-4]:1.557618403123E-1)[&rate=5.655816635528274E-4]:3.082854051982E-2)[&rate=5.655816635528274E-4]:1.620810918112E-1,((((3[&rate=5.655816635528274E-4]:4.572232374005E-1,18[&rate=5.655816635528274E-4]:5.722917305511E-1)[&rate=5.655816635528274E-4]:1.990790654392E-1,6[&rate=5.655816635528274E-4]:7.083570973601E-1)[&rate=5.655816635528274E-4]:9.97137225763E-3,(15[&rate=5.655816635528274E-4]:4.282969357686E-1,10[&rate=5.655816635528274E-4]:3.899407713852E-1)[&rate=5.655816635528274E-4]:3.448260543969E-1)[&rate=5.655816635528274E-4]:2.901781398133E-1,((((83[&rate=5.655816635528274E-4]:1.455441995103E-1,(85[&rate=5.655816635528274E-4]:1.171711924687E-1,(84[&rate=5.655816635528274E-4]:9.523489906764E-2,93[&rate=5.655816635528274E-4]:1.089335292047E-1)[&rate=5.655816635528274E-4]:2.193629340105E-2)[&rate=5.655816635528274E-4]:2.837300704164E-2)[&rate=5.655816635528274E-4]:1.034568248233E-2,86[&rate=5.655816635528274E-4]:1.558898819927E-1)[&rate=5.655816635528274E-4]:2.883077404863E-2,(87[&rate=5.655816635528274E-4]:1.801929468119E-1,((90[&rate=5.655816635528274E-4]:7.729196360511E-2,91[&rate=5.655816635528274E-4]:7.729196360511E-2)[&rate=5.655816635528274E-4]:6.86873795708E-2,92[&rate=5.655816635528274E-4]:1.459793431759E-1)[&rate=5.655816635528274E-4]:4.791223377296E-2)[&rate=5.655816635528274E-4]:4.527709229435E-3)[&rate=5.655816635528274E-4]:5.476490036018E-2,(89[&rate=5.655816635528274E-4]:1.055518761488E-1,88[&rate=5.655816635528274E-4]:9.185324601175E-2)[&rate=5.655816635528274E-4]:1.476323103897E-1)[&rate=5.655816635528274E-4]:1.256692285906E0)[&rate=5.655816635528274E-4]:5.372682437418E-1)[&rate=5.655816635528274E-4]:8.461017775998E-1,101[&rate=5.655816635528274E-4]:1.337082110225E0)[&rate=5.655816635528274E-4]:2.02216551899E-1,(98[&rate=5.655816635528274E-4]:6.213226020416E-1,((96[&rate=5.655816635528274E-4]:3.780515185952E-1,99[&rate=5.655816635528274E-4]:4.135706442781E-1)[&rate=5.655816635528274E-4]:2.021724746699E-1,((100[&rate=5.655816635528274E-4]:2.325216670308E-1,94[&rate=5.655816635528274E-4]:2.325216670308E-1)[&rate=5.655816635528274E-4]:1.176596310658E-1,95[&rate=5.655816635528274E-4]:4.348807516487E-1)[&rate=5.655816635528274E-4]:1.699334055508E-1)[&rate=5.655816635528274E-4]:2.743740659082E-2)[&rate=5.655816635528274E-4]:7.322720163451E-2)[&rate=5.655816635528274E-4]:5.261228510758E-2)[&rate=5.655816635528274E-4]:1.132963907974E-1,(147[&rate=5.655816635528274E-4]:5.204205787465E-1,(40[&rate=5.655816635528274E-4]:4.352273764735E-1,(39[&rate=5.655816635528274E-4]:3.371429864394E-1,(97[&rate=5.655816635528274E-4]:1.903799356798E-1,((((26[&rate=5.655816635528274E-4]:5.609339712175E-1,(7[&rate=5.655816635528274E-4]:1.688547705906E-1,8[&rate=5.655816635528274E-4]:1.688547705906E-1)[&rate=5.655816635528274E-4]:2.852298855583E-1)[&rate=5.655816635528274E-4]:1.195085581224E-1,31[&rate=5.655816635528274E-4]:7.242781457783E-1)[&rate=5.655816635528274E-4]:2.059771831236E-3,(22[&rate=5.655816635528274E-4]:3.137739138923E-1,27[&rate=5.655816635528274E-4]:3.302122700567E-1)[&rate=5.655816635528274E-4]:3.577694831692E-1)[&rate=5.655816635528274E-4]:3.987678187231E-1,2[&rate=5.655816635528274E-4]:8.977084760586E-1)[&rate=5.655816635528274E-4]:1.320435513817E0)[&rate=5.655816635528274E-4]:7.572479939338E-2)[&rate=5.655816635528274E-4]:9.808439003409E-2)[&rate=5.655816635528274E-4]:2.781615309265E-2)[&rate=5.655816635528274E-4]:2.689996494687E-1)[&rate=5.655816635528274E-4]:5.367671109569E-3)[&rate=5.655816635528274E-4]:1.269452344589E-1,38[&rate=5.655816635528274E-4]:7.960500736743E-1)[&rate=5.655816635528274E-4]:2.58633355352E-1)[&rate=5.655816635528274E-4]:9.498317024337E-2)[&rate=5.655816635528274E-4]:2.593686832728E-1,(((((138[&rate=5.655816635528274E-4]:2.622265315172E-1,136[&rate=5.655816635528274E-4]:1.30719682202E-1)[&rate=5.655816635528274E-4]:6.23447949245E-1,135[&rate=5.655816635528274E-4]:6.856744807621E-1)[&rate=5.655816635528274E-4]:1.180634758931E0,((123[&rate=5.655816635528274E-4]:1.064051499757E-1,124[&rate=5.655816635528274E-4]:1.036729095386E-1)[&rate=5.655816635528274E-4]:1.868687923952E-1,122[&rate=5.655816635528274E-4]:2.932739423709E-1)[&rate=5.655816635528274E-4]:3.89376340814E-1)[&rate=5.655816635528274E-4]:1.847800918023E-1,67[&rate=5.655816635528274E-4]:3.661578246465E-1)[&rate=5.655816635528274E-4]:2.699165478934E-2,(66[&rate=5.655816635528274E-4]:2.310931776224E-1,(126[&rate=5.655816635528274E-4]:9.692203037259E-1,(119[&rate=5.655816635528274E-4]:1.730553739821E0,120[&rate=5.655816635528274E-4]:1.634663328863E0)[&rate=5.655816635528274E-4]:2.436908654823E-2)[&rate=5.655816635528274E-4]:5.090470635815E-1)[&rate=5.655816635528274E-4]:1.620563018135E-1)[&rate=5.655816635528274E-4]:4.135203565911E-1)[&rate=5.655816635528274E-4]:8.658526730142E-2)[&rate=5.655816635528274E-4]:2.708748435409E-3)[&rate=5.655816635528274E-4]:3.444969181187E-2,33[&rate=5.655816635528274E-4]:5.096148878121E-2);
tree STATE_89870000 [&joint=-20962.182717996482,lnP=-20962.182717996482] = [&R] (((((((((73[&rate=5.842666121633583E-4]:3.335075180624E-1,77[&rate=5.842666121633583E-4]:3.280280660077E-1)[&rate=5.842666121633583E-4]:5.539470691836E-2,((81[&rate=5.842666121633583E-4]:9.644566060841E-2,80[&rate=5.842666121633583E-4]:9.644566060841E-2)[&rate=5.842666121633583E-4]:2.222026710744E-1,(82[&rate=5.842666121633583E-4]:2.823656848091E-1,(71[&rate=5.842666121633583E-4]:2.079065064185E-1,((78[&rate=5.842666121633583E-4]:2.699838068552E-2,72[&rate=5.842666121633583E-4]:5.080572466206E-3)[&rate=5.842666121633583E-4]:1.925834890141E-1,79[&rate=5.842666121633583E-4]:2.195818696996E-1)[&rate=5.842666121633583E-4]:1.572189699294E-2)[&rate=5.842666121633583E-4]:3.884274003451E-2)[&rate=5.842666121633583E-4]:5.27210030381E-2)[&rate=5.842666121633583E-4]:2.09388248048E-2)[&rate=5.842666121633583E-4]:3.12160555433E-1,(((76[&rate=5.842666121633583E-4]:3.443571993026E-1,70[&rate=5.842666121633583E-4]:3.060010349191E-1)[&rate=5.842666121633583E-4]:1.868986023047E-1,74[&rate=5.842666121633583E-4]:5.312558016073E-1)[&rate=5.842666121633583E-4]:9.506756064705E-2,75[&rate=5.842666121633583E-4]:6.263233622543E-1)[&rate=5.842666121633583E-4]:7.473941815943E-2)[&rate=5.842666121633583E-4]:9.395699807325E-1,(((52[&rate=5.842666121633583E-4]:5.277693328101E-1,(103[&rate=5.842666121633583E-4]:4.798081277645E-1,((12[&rate=5.842666121633583E-4]:5.380328476472E-2,5[&rate=5.842666121633583E-4]:1.544712038126E-2)[&rate=5.842666121633583E-4]:2.606214754343E-1,29[&rate=5.842666121633583E-4]:4.212740752675E-1)[&rate=5.842666121633583E-4]:2.914107648258E-1)[&rate=5.842666121633583E-4]:1.712254939606E0)[&rate=5.842666121633583E-4]:8.747874385973E-2,((134[&rate=5.842666121633583E-4]:2.827181204426E-1,137[&rate=5.842666121633583E-4]:3.539509971548E-1)[&rate=5.842666121633583E-4]:4.075566789229E-1,133[&rate=5.842666121633583E-4]:7.204117856667E-1)[&rate=5.842666121633583E-4]:6.687190666599E-1)[&rate=5.842666121633583E-4]:2.102278217115E-1,53[&rate=5.842666121633583E-4]:8.172791770699E-1)[&rate=5.842666121633583E-4]:7.689052546417E-2)[&rate=5.842666121633583E-4]:3.031637628977E-1,125[&rate=5.842666121633583E-4]:9.869509517706E-1)[&rate=5.842666121633583E-4]:9.275901704698E-2,((57[&rate=5.842666121633583E-4]:3.554249611361E-1,((55[&rate=5.842666121633583E-4]:2.668773785948E-1,56[&rate=5.842666121633583E-4]:2.668773785948E-1)[&rate=5.842666121633583E-4]:5.475376762991E-2,((54[&rate=5.842666121633583E-4]:7.791257582784E-2,37[&rate=5.842666121633583E-4]:1.544153080683E-1)[&rate=5.842666121633583E-4]:1.040739033674E-1,(59[&rate=5.842666121633583E-4]:2.097720842196E-1,58[&rate=5.842666121633583E-4]:2.288977672797E-1)[&rate=5.842666121633583E-4]:1.04657610958E-2)[&rate=5.842666121633583E-4]:1.095900222209E-1)[&rate=5.842666121633583E-4]:2.286485316265E-2)[&rate=5.842666121633583E-4]:1.824696736486E-1,68[&rate=5.842666121633583E-4]:4.859820664786E-1)[&rate=5.842666121633583E-4]:4.270612356722E-1)[&rate=5.842666121633583E-4]:5.44942280795E-1,(34[&rate=5.842666121633583E-4]:3.724978007327E-2,((((((69[&rate=5.842666121633583E-4]:6.216063792813E-1,118[&rate=5.842666121633583E-4]:6.106474751717E-1)[&rate=5.842666121633583E-4]:6.477166726449E-2,((132[&rate=5.842666121633583E-4]:1.346793051771E-1,129[&rate=5.842666121633583E-4]:1.319395791498E-1)[&rate=5.842666121633583E-4]:6.467704081677E-2,(131[&rate=5.842666121633583E-4]:1.050914034008E-1,130[&rate=5.842666121633583E-4]:1.023516773734E-1)[&rate=5.842666121633583E-4]:9.426494259313E-2)[&rate=5.842666121633583E-4]:3.418162210997E-1)[&rate=5.842666121633583E-4]:7.20007911547E-1,(((65[&rate=5.842666121633583E-4]:1.32465766081E-1,60[&rate=5.842666121633583E-4]:1.32465766081E-1)[&rate=5.842666121633583E-4]:3.954104884304E-2,(64[&rate=5.842666121633583E-4]:2.561892374136E-1,62[&rate=5.842666121633583E-4]:2.972851278247E-1)[&rate=5.842666121633583E-4]:6.650250901712E-2)[&rate=5.842666121633583E-4]:1.264068344151E-1,(61[&rate=5.842666121633583E-4]:3.393557051119E-1,63[&rate=5.842666121633583E-4]:2.982598147009E-1)[&rate=5.842666121633583E-4]:1.50838766145E-1)[&rate=5.842666121633583E-4]:9.052325827262E-1)[&rate=5.842666121633583E-4]:6.759960296363E-2,128[&rate=5.842666121633583E-4]:1.323300629549E0)[&rate=5.842666121633583E-4]:5.245411700628E-1,((35[&rate=5.842666121633583E-4]:2.058894151364E-1,(36[&rate=5.842666121633583E-4]:3.131539732879E-2,(121[&rate=5.842666121633583E-4]:1.874290584517E0,127[&rate=5.842666121633583E-4]:2.315386474928E0)[&rate=5.842666121633583E-4]:2.364768676066E-1)[&rate=5.842666121633583E-4]:2.211493602733E-1)[&rate=5.842666121633583E-4]:2.711902985495E-2,(45[&rate=5.842666121633583E-4]:6.958802615923E-1,(((((41[&rate=5.842666121633583E-4]:3.388576338877E-1,48[&rate=5.842666121633583E-4]:3.825734808822E-1)[&rate=5.842666121633583E-4]:8.287261084465E-3,42[&rate=5.842666121633583E-4]:3.526093758465E-1)[&rate=5.842666121633583E-4]:5.674892748422E-2,46[&rate=5.842666121633583E-4]:4.585386311994E-1)[&rate=5.842666121633583E-4]:3.992713649162E-2,43[&rate=5.842666121633583E-4]:4.98465767691E-1)[&rate=5.842666121633583E-4]:7.145209793655E-2,(((51[&rate=5.842666121633583E-4]:4.181028896953E-1,44[&rate=5.842666121633583E-4]:4.399608131925E-1)[&rate=5.842666121633583E-4]:1.144025669507E-2,47[&rate=5.842666121633583E-4]:4.568655507618E-1)[&rate=5.842666121633583E-4]:9.326072265504E-2,(49[&rate=5.842666121633583E-4]:4.137365720457E-1,50[&rate=5.842666121633583E-4]:4.137365720457E-1)[&rate=5.842666121633583E-4]:1.036028161254E-1)[&rate=5.842666121633583E-4]:1.979159221071E-2)[&rate=5.842666121633583E-4]:1.341591172761E-1)[&rate=5.842666121633583E-4]:2.924990943954E-1)[&rate=5.842666121633583E-4]:8.606623133319E-2)[&rate=5.842666121633583E-4]:3.732976813263E-1,((((16[&rate=5.842666121633583E-4]:2.586795664231E0,146[&rate=5.842666121633583E-4]:6.215213173488E-1)[&rate=5.842666121633583E-4]:6.20250886139E-2,(147[&rate=5.842666121633583E-4]:5.556822884982E-1,(39[&rate=5.842666121633583E-4]:4.828769423099E-1,((31[&rate=5.842666121633583E-4]:7.055947832366E-1,((22[&rate=5.842666121633583E-4]:2.827892773249E-1,27[&rate=5.842666121633583E-4]:2.992276334893E-1)[&rate=5.842666121633583E-4]:3.584268082026E-1,(26[&rate=5.842666121633583E-4]:5.379150535951E-1,(7[&rate=5.842666121633583E-4]:3.327255720072E-1,8[&rate=5.842666121633583E-4]:3.327255720072E-1)[&rate=5.842666121633583E-4]:9.834016651937E-2)[&rate=5.842666121633583E-4]:1.142599360421E-1)[&rate=5.842666121633583E-4]:9.584177161024E-3)[&rate=5.842666121633583E-4]:1.757729119692E-1,2[&rate=5.842666121633583E-4]:6.539704349317E-1)[&rate=5.842666121633583E-4]:1.785632310208E0)[&rate=5.842666121633583E-4]:1.542829700794E-2)[&rate=5.842666121633583E-4]:6.502258740994E-2)[&rate=5.842666121633583E-4]:1.055541640814E-1,(((((100[&rate=5.842666121633583E-4]:3.194767493213E-1,94[&rate=5.842666121633583E-4]:3.194767493213E-1)[&rate=5.842666121633583E-4]:8.753887413292E-2,95[&rate=5.842666121633583E-4]:4.917150770062E-1)[&rate=5.842666121633583E-4]:1.348639301591E-1,(96[&rate=5.842666121633583E-4]:4.287803426673E-1,99[&rate=5.842666121633583E-4]:4.642994683501E-1)[&rate=5.842666121633583E-4]:1.732085005637E-1)[&rate=5.842666121633583E-4]:2.643571308338E-2,98[&rate=5.842666121633583E-4]:6.420857585E-1)[&rate=5.842666121633583E-4]:1.354978051104E-1,(40[&rate=5.842666121633583E-4]:4.695608654057E-1,(97[&rate=5.842666121633583E-4]:3.132350918349E-1,(((((((17[&rate=5.842666121633583E-4]:8.090541258896E-1,14[&rate=5.842666121633583E-4]:7.706979615059E-1)[&rate=5.842666121633583E-4]:1.428923568233E-1,(((117[&rate=5.842666121633583E-4]:4.507765939495E-1,(30[&rate=5.842666121633583E-4]:3.372335311531E-1,4[&rate=5.842666121633583E-4]:1.646307914271E-1)[&rate=5.842666121633583E-4]:2.258718299196E-1)[&rate=5.842666121633583E-4]:1.884853049028E-1,9[&rate=5.842666121633583E-4]:6.283029947426E-1)[&rate=5.842666121633583E-4]:1.447550050687E-1,((105[&rate=5.842666121633583E-4]:5.334291270598E-1,113[&rate=5.842666121633583E-4]:5.608263873336E-1)[&rate=5.842666121633583E-4]:1.024406991221E-1,110[&rate=5.842666121633583E-4]:6.577876344009E-1)[&rate=5.842666121633583E-4]:1.180100914377E-1)[&rate=5.842666121633583E-4]:1.323131404358E-1)[&rate=5.842666121633583E-4]:2.851325125356E-1,(((148[&rate=5.842666121633583E-4]:2.507804679095E-1,143[&rate=5.842666121633583E-4]:2.480407418821E-1)[&rate=5.842666121633583E-4]:4.024482697555E-1,(((111[&rate=5.842666121633583E-4]:2.708969067076E-1,(104[&rate=5.842666121633583E-4]:6.897978880119E-2,106[&rate=5.842666121633583E-4]:6.897978880119E-2)[&rate=5.842666121633583E-4]:1.85478761742E-1)[&rate=5.842666121633583E-4]:4.164112738428E-2,139[&rate=5.842666121633583E-4]:4.878804998452E-1)[&rate=5.842666121633583E-4]:3.466801637123E-1,116[&rate=5.842666121633583E-4]:5.825058690371E-1)[&rate=5.842666121633583E-4]:3.236670424424E-2)[&rate=5.842666121633583E-4]:3.378325318471E-1,((((108[&rate=5.842666121633583E-4]:2.718498420296E-1,107[&rate=5.842666121633583E-4]:2.74589568057E-1)[&rate=5.842666121633583E-4]:4.323109523952E-1,((112[&rate=5.842666121633583E-4]:4.103608066768E-1,114[&rate=5.842666121633583E-4]:3.28169025855E-1)[&rate=5.842666121633583E-4]:2.429931104097E-1,109[&rate=5.842666121633583E-4]:6.506141910592E-1)[&rate=5.842666121633583E-4]:7.54644115847E-2)[&rate=5.842666121633583E-4]:7.543395765764E-2,(19[&rate=5.842666121633583E-4]:5.591868585875E-1,13[&rate=5.842666121633583E-4]:5.208306942038E-1)[&rate=5.842666121633583E-4]:2.83421592125E-1)[&rate=5.842666121633583E-4]:2.167075441121E-3,115[&rate=5.842666121633583E-4]:7.242275809481E-1)[&rate=5.842666121633583E-4]:2.284775241803E-1)[&rate=5.842666121633583E-4]:1.638259449145E-1)[&rate=5.842666121633583E-4]:4.114607866294E-2,(((1[&rate=5.842666121633583E-4]:5.311813132367E-2,(21[&rate=5.842666121633583E-4]:4.003178123506E-1,28[&rate=5.842666121633583E-4]:4.249753465971E-1)[&rate=5.842666121633583E-4]:4.144441545895E-1)[&rate=5.842666121633583E-4]:1.827572657138E-1,24[&rate=5.842666121633583E-4]:1.016697314846E0)[&rate=5.842666121633583E-4]:2.394782606715E-1,(((20[&rate=5.842666121633583E-4]:6.134030204428E-1,(25[&rate=5.842666121633583E-4]:3.858957402766E-1,23[&rate=5.842666121633583E-4]:3.74936836167E-1)[&rate=5.842666121633583E-4]:2.466853623579E-1)[&rate=5.842666121633583E-4]:1.163265034775E-1,(11[&rate=5.842666121633583E-4]:5.078594277676E-1,140[&rate=5.842666121633583E-4]:4.886813455759E-1)[&rate=5.842666121633583E-4]:1.451577673855E-1)[&rate=5.842666121633583E-4]:5.045761365739E-1,102[&rate=5.842666121633583E-4]:9.183990706957E-2)[&rate=5.842666121633583E-4]:2.691832831287E-3)[&rate=5.842666121633583E-4]:7.136456688732E-2)[&rate=5.842666121633583E-4]:1.151751072947E-2,(142[&rate=5.842666121633583E-4]:5.077227995649E-1,(141[&rate=5.842666121633583E-4]:4.102263465463E-1,(145[&rate=5.842666121633583E-4]:1.507157394083E-1,144[&rate=5.842666121633583E-4]:1.452362873533E-1)[&rate=5.842666121633583E-4]:2.622503331657E-1)[&rate=5.842666121633583E-4]:9.475672699099E-2)[&rate=5.842666121633583E-4]:9.162663604186E-1)[&rate=5.842666121633583E-4]:9.350262092901E-2,((3[&rate=5.842666121633583E-4]:3.83878166387E-1,18[&rate=5.842666121633583E-4]:4.989466595376E-1)[&rate=5.842666121633583E-4]:7.117794888931E-1,((6[&rate=5.842666121633583E-4]:7.090736491725E-1,(15[&rate=5.842666121633583E-4]:5.97737951149E-1,10[&rate=5.842666121633583E-4]:5.593817867655E-1)[&rate=5.842666121633583E-4]:1.661302185713E-1)[&rate=5.842666121633583E-4]:1.540363928263E-1,((((((84[&rate=5.842666121633583E-4]:2.341895763731E-2,85[&rate=5.842666121633583E-4]:2.341895763731E-2)[&rate=5.842666121633583E-4]:5.754502221826E-2,(93[&rate=5.842666121633583E-4]:9.050558397858E-2,83[&rate=5.842666121633583E-4]:7.680695384156E-2)[&rate=5.842666121633583E-4]:4.15702601401E-3)[&rate=5.842666121633583E-4]:8.16570040294E-3,86[&rate=5.842666121633583E-4]:8.912968025851E-2)[&rate=5.842666121633583E-4]:2.520257137238E-2,((90[&rate=5.842666121633583E-4]:8.696918730124E-2,91[&rate=5.842666121633583E-4]:8.696918730124E-2)[&rate=5.842666121633583E-4]:1.546095532639E-2,92[&rate=5.842666121633583E-4]:1.024301426276E-1)[&rate=5.842666121633583E-4]:2.560073914028E-2)[&rate=5.842666121633583E-4]:1.042486493091E-1,(89[&rate=5.842666121633583E-4]:3.586237465646E-2,88[&rate=5.842666121633583E-4]:2.216374451944E-2)[&rate=5.842666121633583E-4]:1.964171564205E-1)[&rate=5.842666121633583E-4]:2.003785979181E-2,87[&rate=5.842666121633583E-4]:2.386187607318E-1)[&rate=5.842666121633583E-4]:1.112162514144E0)[&rate=5.842666121633583E-4]:2.846024078018E-1)[&rate=5.842666121633583E-4]:1.725190571392E-1)[&rate=5.842666121633583E-4]:4.055501641574E-1,101[&rate=5.842666121633583E-4]:6.709871505491E-1)[&rate=5.842666121633583E-4]:6.864503516458E-1)[&rate=5.842666121633583E-4]:8.528752220456E-2)[&rate=5.842666121633583E-4]:1.796073976584E-1)[&rate=5.842666121633583E-4]:1.971372774517E-2)[&rate=5.842666121633583E-4]:1.103526589071E-1,38[&rate=5.842666121633583E-4]:7.109286387873E-1)[&rate=5.842666121633583E-4]:5.83809165379E-1)[&rate=5.842666121633583E-4]:2.078911210525E-1)[&rate=5.842666121633583E-4]:1.000146647021E-2)[&rate=5.842666121633583E-4]:4.647612698963E-2,((((119[&rate=5.842666121633583E-4]:1.831453742868E0,126[&rate=5.842666121633583E-4]:1.045751220224E0)[&rate=5.842666121633583E-4]:7.148560603078E-2,(120[&rate=5.842666121633583E-4]:1.040725034572E0,((138[&rate=5.842666121633583E-4]:2.876961359323E-1,136[&rate=5.842666121633583E-4]:1.561892866171E-1)[&rate=5.842666121633583E-4]:2.500148001251E-1,135[&rate=5.842666121633583E-4]:3.377109360573E-1)[&rate=5.842666121633583E-4]:4.509593039943E-1)[&rate=5.842666121633583E-4]:7.663239033675E-1)[&rate=5.842666121633583E-4]:6.098403433399E-1,((67[&rate=5.842666121633583E-4]:2.055507286121E-1,(123[&rate=5.842666121633583E-4]:2.580071425941E-1,(122[&rate=5.842666121633583E-4]:2.561473453961E-1,124[&rate=5.842666121633583E-4]:2.53415104959E-1)[&rate=5.842666121633583E-4]:1.859797198027E-3)[&rate=5.842666121633583E-4]:4.488161363587E-1)[&rate=5.842666121633583E-4]:9.705488423302E-2,66[&rate=5.842666121633583E-4]:3.026056128451E-1)[&rate=5.842666121633583E-4]:1.772973670645E-1)[&rate=5.842666121633583E-4]:4.06541685275E-1,32[&rate=5.842666121633583E-4]:1.513158335505E-3)[&rate=5.842666121633583E-4]:7.029640697852E-2)[&rate=5.842666121633583E-4]:9.177938408866E-2,33[&rate=5.842666121633583E-4]:1.690684014574E-1);
tree STATE_89880000 [&joint=-20962.30579306843,lnP=-20962.30579306843] = [&R] (33[&rate=5.843568382984175E-4]:1.573354648252E-1,((32[&rate=5.843568382984175E-4]:1.665424601148E-2,34[&rate=5.843568382984175E-4]:3.857205423057E-2)[&rate=5.843568382984175E-4]:2.820347878559E-2,(((66[&rate=5.843568382984175E-4]:4.066481069874E-1,(((((138[&rate=5.843568382984175E-4]:2.02863877451E-1,136[&rate=5.843568382984175E-4]:7.13570281358E-2)[&rate=5.843568382984175E-4]:4.280762146707E-1,135[&rate=5.843568382984175E-4]:4.309400921217E-1)[&rate=5.843568382984175E-4]:6.890690651139E-2,(119[&rate=5.843568382984175E-4]:7.137413509007E-1,120[&rate=5.843568382984175E-4]:6.178509399418E-1)[&rate=5.843568382984175E-4]:1.340508532118E-1)[&rate=5.843568382984175E-4]:2.980005110704E-1,126[&rate=5.843568382984175E-4]:3.600901925391E-1)[&rate=5.843568382984175E-4]:1.120766938203E0,(67[&rate=5.843568382984175E-4]:1.33263302567E-1,(122[&rate=5.843568382984175E-4]:2.841914456791E-1,(123[&rate=5.843568382984175E-4]:7.526657623126E-2,124[&rate=5.843568382984175E-4]:7.253433579413E-2)[&rate=5.843568382984175E-4]:2.089248694478E-1)[&rate=5.843568382984175E-4]:3.503444072286E-1)[&rate=5.843568382984175E-4]:1.004196384903E-1)[&rate=5.843568382984175E-4]:1.729651659301E-1)[&rate=5.843568382984175E-4]:3.255182859431E-1,((((((128[&rate=5.843568382984175E-4]:1.474403730277E0,((64[&rate=5.843568382984175E-4]:3.272428439809E-1,(60[&rate=5.843568382984175E-4]:1.49761811005E-1,(65[&rate=5.843568382984175E-4]:1.003232867579E-1,62[&rate=5.843568382984175E-4]:2.921041086757E-1)[&rate=5.843568382984175E-4]:4.943852424708E-2)[&rate=5.843568382984175E-4]:2.679610146919E-2)[&rate=5.843568382984175E-4]:2.458671326922E-1,(61[&rate=5.843568382984175E-4]:6.688310339065E-2,63[&rate=5.843568382984175E-4]:2.578721297961E-2)[&rate=5.843568382984175E-4]:5.473227636935E-1)[&rate=5.843568382984175E-4]:9.999238905901E-1)[&rate=5.843568382984175E-4]:9.434058284958E-2,(118[&rate=5.843568382984175E-4]:9.056005057479E-1,(69[&rate=5.843568382984175E-4]:7.320620207163E-1,((131[&rate=5.843568382984175E-4]:2.113828088866E-1,130[&rate=5.843568382984175E-4]:2.086430828593E-1)[&rate=5.843568382984175E-4]:1.409832288513E-1,(132[&rate=5.843568382984175E-4]:2.816167125633E-1,129[&rate=5.843568382984175E-4]:2.78876986536E-1)[&rate=5.843568382984175E-4]:7.074932517463E-2)[&rate=5.843568382984175E-4]:2.344905035261E-1)[&rate=5.843568382984175E-4]:1.844973891413E-1)[&rate=5.843568382984175E-4]:8.028698347759E-1)[&rate=5.843568382984175E-4]:7.842606728639E-3,(45[&rate=5.843568382984175E-4]:7.301042756773E-1,((49[&rate=5.843568382984175E-4]:2.495880027954E-1,50[&rate=5.843568382984175E-4]:2.495880027954E-1)[&rate=5.843568382984175E-4]:3.162789060931E-1,(44[&rate=5.843568382984175E-4]:5.690583525268E-1,(((((42[&rate=5.843568382984175E-4]:1.270365969565E-1,48[&rate=5.843568382984175E-4]:1.652879630767E-1)[&rate=5.843568382984175E-4]:9.940743167461E-2,41[&rate=5.843568382984175E-4]:2.209795477568E-1)[&rate=5.843568382984175E-4]:9.076836649645E-2,43[&rate=5.843568382984175E-4]:3.663927229963E-1)[&rate=5.843568382984175E-4]:1.578724955002E-2,46[&rate=5.843568382984175E-4]:3.821799725463E-1)[&rate=5.843568382984175E-4]:1.748417770936E-1,(51[&rate=5.843568382984175E-4]:4.150265355633E-1,47[&rate=5.843568382984175E-4]:4.423489399348E-1)[&rate=5.843568382984175E-4]:1.146728097051E-1)[&rate=5.843568382984175E-4]:1.750108376118E-2)[&rate=5.843568382984175E-4]:2.413096073325E-2)[&rate=5.843568382984175E-4]:1.396472028544E-1)[&rate=5.843568382984175E-4]:7.308643188654E-2)[&rate=5.843568382984175E-4]:5.348245537381E-2,((121[&rate=5.843568382984175E-4]:2.145461215779E0,36[&rate=5.843568382984175E-4]:6.600916098468E-2)[&rate=5.843568382984175E-4]:1.460962757587E-2,127[&rate=5.843568382984175E-4]:2.601166733766E0)[&rate=5.843568382984175E-4]:6.725880584649E-2)[&rate=5.843568382984175E-4]:1.775487922914E-2,35[&rate=5.843568382984175E-4]:1.190571311704E-1)[&rate=5.843568382984175E-4]:2.961033457772E-1,(((((((((((23[&rate=5.843568382984175E-4]:5.308751181427E-1,(25[&rate=5.843568382984175E-4]:4.250203605643E-1,20[&rate=5.843568382984175E-4]:4.058422783726E-1)[&rate=5.843568382984175E-4]:1.16813661688E-1)[&rate=5.843568382984175E-4]:1.987620551882E-1,(11[&rate=5.843568382984175E-4]:4.393872198181E-1,140[&rate=5.843568382984175E-4]:4.202091376264E-1)[&rate=5.843568382984175E-4]:2.053184466635E-1)[&rate=5.843568382984175E-4]:5.433124392536E-1,(((1[&rate=5.843568382984175E-4]:1.198540528211E-1,24[&rate=5.843568382984175E-4]:9.006759706293E-1)[&rate=5.843568382984175E-4]:4.154642278436E-3,(21[&rate=5.843568382984175E-4]:8.324766962849E-1,28[&rate=5.843568382984175E-4]:8.571342305314E-1)[&rate=5.843568382984175E-4]:5.317583443112E-2)[&rate=5.843568382984175E-4]:2.83341607363E-1,102[&rate=5.843568382984175E-4]:2.652838465445E-2)[&rate=5.843568382984175E-4]:9.573629642328E-2)[&rate=5.843568382984175E-4]:5.09282118038E-2,((142[&rate=5.843568382984175E-4]:2.343405243806E-1,((145[&rate=5.843568382984175E-4]:9.768914563167E-2,144[&rate=5.843568382984175E-4]:9.220969357673E-2)[&rate=5.843568382984175E-4]:3.26636326292E-2,141[&rate=5.843568382984175E-4]:1.276130522333E-1)[&rate=5.843568382984175E-4]:1.039877461197E-1)[&rate=5.843568382984175E-4]:9.520975084256E-1,(((105[&rate=5.843568382984175E-4]:4.265042125785E-1,110[&rate=5.843568382984175E-4]:4.484220207976E-1)[&rate=5.843568382984175E-4]:3.036484690116E-1,((113[&rate=5.843568382984175E-4]:7.366296811767E-1,(17[&rate=5.843568382984175E-4]:4.835694911924E-1,14[&rate=5.843568382984175E-4]:4.452133268087E-1)[&rate=5.843568382984175E-4]:2.91416354368E-1)[&rate=5.843568382984175E-4]:1.831727137029E-2,(((30[&rate=5.843568382984175E-4]:3.46656241868E-1,4[&rate=5.843568382984175E-4]:1.74053502142E-1)[&rate=5.843568382984175E-4]:1.694622094899E-1,9[&rate=5.843568382984175E-4]:3.928307801249E-1)[&rate=5.843568382984175E-4]:1.297632383681E-2,117[&rate=5.843568382984175E-4]:4.167660080714E-1)[&rate=5.843568382984175E-4]:3.409206705032E-1)[&rate=5.843568382984175E-4]:2.602989316858E-3)[&rate=5.843568382984175E-4]:2.350012177225E-1,(((116[&rate=5.843568382984175E-4]:3.438741942069E-1,(104[&rate=5.843568382984175E-4]:2.618424102898E-1,((139[&rate=5.843568382984175E-4]:3.941588285761E-1,106[&rate=5.843568382984175E-4]:2.023780066583E-1)[&rate=5.843568382984175E-4]:2.722650442069E-2,111[&rate=5.843568382984175E-4]:2.460428672434E-1)[&rate=5.843568382984175E-4]:3.22378992108E-2)[&rate=5.843568382984175E-4]:1.423057565198E-1)[&rate=5.843568382984175E-4]:2.85881822529E-1,(148[&rate=5.843568382984175E-4]:3.495408757655E-1,143[&rate=5.843568382984175E-4]:3.468011497381E-1)[&rate=5.843568382984175E-4]:3.185713053541E-1)[&rate=5.843568382984175E-4]:1.284469706831E-1,((19[&rate=5.843568382984175E-4]:5.371991539889E-1,13[&rate=5.843568382984175E-4]:4.988429896052E-1)[&rate=5.843568382984175E-4]:2.388817440723E-1,(((108[&rate=5.843568382984175E-4]:3.342506967513E-1,107[&rate=5.843568382984175E-4]:3.369904227787E-1)[&rate=5.843568382984175E-4]:1.342306860502E-1,((114[&rate=5.843568382984175E-4]:2.699275112743E-1,112[&rate=5.843568382984175E-4]:3.521192920961E-1)[&rate=5.843568382984175E-4]:3.999587720187E-2,109[&rate=5.843568382984175E-4]:3.893754432707E-1)[&rate=5.843568382984175E-4]:1.010237477499E-1)[&rate=5.843568382984175E-4]:2.155416165844E-1,115[&rate=5.843568382984175E-4]:6.264887528105E-1)[&rate=5.843568382984175E-4]:2.90442000451E-2)[&rate=5.843568382984175E-4]:1.026700345634E-1)[&rate=5.843568382984175E-4]:1.521563913455E-1)[&rate=5.843568382984175E-4]:2.128413349349E-2)[&rate=5.843568382984175E-4]:2.333302025412E-1)[&rate=5.843568382984175E-4]:1.770090021187E-1,(((87[&rate=5.843568382984175E-4]:1.180587895179E-1,(89[&rate=5.843568382984175E-4]:1.502792152427E-2,88[&rate=5.843568382984175E-4]:1.329291387259E-3)[&rate=5.843568382984175E-4]:1.167294981306E-1)[&rate=5.843568382984175E-4]:2.303990223321E-1,(((90[&rate=5.843568382984175E-4]:9.786401961571E-3,91[&rate=5.843568382984175E-4]:9.786401961571E-3)[&rate=5.843568382984175E-4]:6.443310176556E-2,92[&rate=5.843568382984175E-4]:7.421950372713E-2)[&rate=5.843568382984175E-4]:2.356876486358E-1,(83[&rate=5.843568382984175E-4]:5.666867653959E-2,(93[&rate=5.843568382984175E-4]:6.002227086833E-2,((86[&rate=5.843568382984175E-4]:1.019720328772E-2,85[&rate=5.843568382984175E-4]:1.019720328772E-2)[&rate=5.843568382984175E-4]:7.301948363743E-3,84[&rate=5.843568382984175E-4]:1.749915165147E-2)[&rate=5.843568382984175E-4]:2.882448907985E-2)[&rate=5.843568382984175E-4]:1.034503580828E-2)[&rate=5.843568382984175E-4]:2.395398456863E-1)[&rate=5.843568382984175E-4]:5.224928962413E-2)[&rate=5.843568382984175E-4]:1.352517046177E0,(((6[&rate=5.843568382984175E-4]:4.551763129938E-1,18[&rate=5.843568382984175E-4]:5.18190011624E-1)[&rate=5.843568382984175E-4]:9.821396784501E-2,3[&rate=5.843568382984175E-4]:5.013354863184E-1)[&rate=5.843568382984175E-4]:1.442739649267E-1,(15[&rate=5.843568382984175E-4]:5.060252029752E-1,10[&rate=5.843568382984175E-4]:4.676690385917E-1)[&rate=5.843568382984175E-4]:2.464335633382E-1)[&rate=5.843568382984175E-4]:5.156393793848E-1)[&rate=5.843568382984175E-4]:1.86213338343E-1)[&rate=5.843568382984175E-4]:3.380636808049E-1,101[&rate=5.843568382984175E-4]:6.827861237502E-1)[&rate=5.843568382984175E-4]:7.285107736594E-1,16[&rate=5.843568382984175E-4]:2.523625664533E0)[&rate=5.843568382984175E-4]:8.580936365211E-2,((98[&rate=5.843568382984175E-4]:4.240957354407E-1,(96[&rate=5.843568382984175E-4]:3.632917866648E-1,99[&rate=5.843568382984175E-4]:3.988109123477E-1)[&rate=5.843568382984175E-4]:4.714274659028E-2)[&rate=5.843568382984175E-4]:1.290788153378E-1,((100[&rate=5.843568382984175E-4]:1.342171897842E-1,94[&rate=5.843568382984175E-4]:1.342171897842E-1)[&rate=5.843568382984175E-4]:6.458605048886E-2,95[&rate=5.843568382984175E-4]:2.835026938251E-1)[&rate=5.843568382984175E-4]:2.806008187021E-1)[&rate=5.843568382984175E-4]:9.91828518357E-2)[&rate=5.843568382984175E-4]:6.527877200515E-2,(146[&rate=5.843568382984175E-4]:6.083469565227E-1,(40[&rate=5.843568382984175E-4]:4.511819270004E-1,(147[&rate=5.843568382984175E-4]:4.965781586732E-1,(39[&rate=5.843568382984175E-4]:3.645439214084E-1,(((26[&rate=5.843568382984175E-4]:4.89929030905E-1,(7[&rate=5.843568382984175E-4]:9.989202370975E-2,8[&rate=5.843568382984175E-4]:9.989202370975E-2)[&rate=5.843568382984175E-4]:2.831876921267E-1)[&rate=5.843568382984175E-4]:6.856291427041E-2,(31[&rate=5.843568382984175E-4]:5.641751340543E-1,(22[&rate=5.843568382984175E-4]:1.708010338355E-1,27[&rate=5.843568382984175E-4]:1.872393899998E-1)[&rate=5.843568382984175E-4]:3.385795796708E-1)[&rate=5.843568382984175E-4]:3.815242755948E-2)[&rate=5.843568382984175E-4]:2.474739416416E-1,2[&rate=5.843568382984175E-4]:6.224042429813E-1)[&rate=5.843568382984175E-4]:1.698865481256E0)[&rate=5.843568382984175E-4]:7.465718808451E-2)[&rate=5.843568382984175E-4]:1.19808175075E-2)[&rate=5.843568382984175E-4]:3.694645028736E-2)[&rate=5.843568382984175E-4]:1.010924967853E-1)[&rate=5.843568382984175E-4]:9.635471613745E-2,97[&rate=5.843568382984175E-4]:6.145373388443E-1)[&rate=5.843568382984175E-4]:8.039655164456E-2,38[&rate=5.843568382984175E-4]:6.97666130926E-1)[&rate=5.843568382984175E-4]:3.198597925371E-1)[&rate=5.843568382984175E-4]:3.170059159828E-1)[&rate=5.843568382984175E-4]:7.486404692653E-2,((((52[&rate=5.843568382984175E-4]:6.953580635514E-1,(103[&rate=5.843568382984175E-4]:6.406282197475E-1,((12[&rate=5.843568382984175E-4]:1.173191241739E-1,5[&rate=5.843568382984175E-4]:7.896295979048E-2)[&rate=5.843568382984175E-4]:2.646814445957E-1,29[&rate=5.843568382984175E-4]:4.888498838382E-1)[&rate=5.843568382984175E-4]:3.846550482382E-1)[&rate=5.843568382984175E-4]:1.719023578365E0)[&rate=5.843568382984175E-4]:7.183568102788E-2,((53[&rate=5.843568382984175E-4]:7.007373123786E-1,((133[&rate=5.843568382984175E-4]:3.805071823578E-1,134[&rate=5.843568382984175E-4]:3.503701960566E-1)[&rate=5.843568382984175E-4]:1.151916983646E-1,137[&rate=5.843568382984175E-4]:5.367947711334E-1)[&rate=5.843568382984175E-4]:9.871179286244E-1)[&rate=5.843568382984175E-4]:4.426583077318E-2,((((81[&rate=5.843568382984175E-4]:2.32734169727E-2,80[&rate=5.843568382984175E-4]:2.32734169727E-2)[&rate=5.843568382984175E-4]:3.085389782659E-1,71[&rate=5.843568382984175E-4]:3.126343130469E-1)[&rate=5.843568382984175E-4]:5.116097016763E-2,((73[&rate=5.843568382984175E-4]:4.197802737576E-1,77[&rate=5.843568382984175E-4]:4.143008217029E-1)[&rate=5.843568382984175E-4]:2.029773647117E-3,((79[&rate=5.843568382984175E-4]:1.600328593176E-1,(78[&rate=5.843568382984175E-4]:5.420879893255E-2,72[&rate=5.843568382984175E-4]:3.229099071324E-2)[&rate=5.843568382984175E-4]:1.05824060385E-1)[&rate=5.843568382984175E-4]:1.1285824672E-1,82[&rate=5.843568382984175E-4]:2.811102841197E-1)[&rate=5.843568382984175E-4]:1.078230509563E-1)[&rate=5.843568382984175E-4]:1.047838649464E-2)[&rate=5.843568382984175E-4]:3.15813375163E-1,((76[&rate=5.843568382984175E-4]:3.81530118825E-1,(70[&rate=5.843568382984175E-4]:1.956205993428E-1,74[&rate=5.843568382984175E-4]:2.339767637262E-1)[&rate=5.843568382984175E-4]:1.475533550987E-1)[&rate=5.843568382984175E-4]:1.100527870766E-1,75[&rate=5.843568382984175E-4]:4.915829059016E-1)[&rate=5.843568382984175E-4]:2.565189031608E-1)[&rate=5.843568382984175E-4]:7.433643927015E-1)[&rate=5.843568382984175E-4]:1.399388011609E-2)[&rate=5.843568382984175E-4]:3.592440797335E-1,125[&rate=5.843568382984175E-4]:9.078585893401E-1)[&rate=5.843568382984175E-4]:1.807620847244E-1,((57[&rate=5.843568382984175E-4]:4.314403399094E-1,(54[&rate=5.843568382984175E-4]:3.243337969988E-1,((37[&rate=5.843568382984175E-4]:3.047842226241E-1,58[&rate=5.843568382984175E-4]:2.85658539564E-1)[&rate=5.843568382984175E-4]:3.274201902611E-2,(59[&rate=5.843568382984175E-4]:2.374333814387E-1,(55[&rate=5.843568382984175E-4]:1.648805998534E-1,56[&rate=5.843568382984175E-4]:1.648805998534E-1)[&rate=5.843568382984175E-4]:6.435606027369E-2)[&rate=5.843568382984175E-4]:6.18414940913E-2)[&rate=5.843568382984175E-4]:6.33102875891E-2)[&rate=5.843568382984175E-4]:6.61229363532E-2)[&rate=5.843568382984175E-4]:1.980709735727E-1,68[&rate=5.843568382984175E-4]:5.77598745176E-1)[&rate=5.843568382984175E-4]:3.443552622218E-1)[&rate=5.843568382984175E-4]:4.327970702315E-1)[&rate=5.843568382984175E-4]:1.227587917892E-1)[&rate=5.843568382984175E-4]:1.069982879734E-1);
tree STATE_89890000 [&joint=-20966.434823066367,lnP=-20966.434823066367] = [&R] (((34[&rate=5.840827161061859E-4]:1.327008825917E-2,((((((119[&rate=5.840827161061859E-4]:1.816932490704E0,(126[&rate=5.840827161061859E-4]:8.426577161851E-1,120[&rate=5.840827161061859E-4]:1.53246982787E0)[&rate=5.840827161061859E-4]:1.885722518753E-1)[&rate=5.840827161061859E-4]:1.766412375095E-1,((138[&rate=5.840827161061859E-4]:2.002285524587E-1,136[&rate=5.840827161061859E-4]:6.87217031435E-2)[&rate=5.840827161061859E-4]:7.847845268024E-1,135[&rate=5.840827161061859E-4]:7.85013079261E-1)[&rate=5.840827161061859E-4]:8.606154434733E-1)[&rate=5.840827161061859E-4]:4.003845779959E-1,66[&rate=5.840827161061859E-4]:3.610815938808E-1)[&rate=5.840827161061859E-4]:7.184647975543E-2,(67[&rate=5.840827161061859E-4]:2.622086669476E-1,((122[&rate=5.840827161061859E-4]:2.786763624719E-1,123[&rate=5.840827161061859E-4]:2.786763624719E-1)[&rate=5.840827161061859E-4]:4.745955825922E-2,124[&rate=5.840827161061859E-4]:3.23403680294E-1)[&rate=5.840827161061859E-4]:4.373452965571E-1)[&rate=5.840827161061859E-4]:1.707194066886E-1)[&rate=5.840827161061859E-4]:2.797547683736E-1,((((53[&rate=5.840827161061859E-4]:5.533984896951E-1,((52[&rate=5.840827161061859E-4]:4.467890744768E-1,(103[&rate=5.840827161061859E-4]:5.179645021641E-1,((12[&rate=5.840827161061859E-4]:3.441673539866E-1,5[&rate=5.840827161061859E-4]:3.058111896031E-1)[&rate=5.840827161061859E-4]:8.309118332766E-2,29[&rate=5.840827161061859E-4]:5.341078523828E-1)[&rate=5.840827161061859E-4]:2.167333621101E-1)[&rate=5.840827161061859E-4]:1.593118306874E0)[&rate=5.840827161061859E-4]:8.79586968144E-2,(137[&rate=5.840827161061859E-4]:4.757662808422E-1,(133[&rate=5.840827161061859E-4]:4.235993464351E-1,134[&rate=5.840827161061859E-4]:3.934623601339E-1)[&rate=5.840827161061859E-4]:1.107104399608E-2)[&rate=5.840827161061859E-4]:8.739601565169E-1)[&rate=5.840827161061859E-4]:2.684743971531E-2)[&rate=5.840827161061859E-4]:1.421436370399E-1,(((((82[&rate=5.840827161061859E-4]:3.600487652711E-1,((71[&rate=5.840827161061859E-4]:2.805743473967E-1,79[&rate=5.840827161061859E-4]:3.079716076708E-1)[&rate=5.840827161061859E-4]:1.016947339472E-2,(72[&rate=5.840827161061859E-4]:2.783610893103E-2,78[&rate=5.840827161061859E-4]:4.975391715034E-2)[&rate=5.840827161061859E-4]:2.683871639151E-1)[&rate=5.840827161061859E-4]:3.368850612356E-2)[&rate=5.840827161061859E-4]:2.555914445333E-2,77[&rate=5.840827161061859E-4]:4.130051699985E-1)[&rate=5.840827161061859E-4]:6.644737983678E-2,(81[&rate=5.840827161061859E-4]:1.333844830475E-1,80[&rate=5.840827161061859E-4]:1.333844830475E-1)[&rate=5.840827161061859E-4]:3.022324503494E-1)[&rate=5.840827161061859E-4]:6.844770217173E-2,73[&rate=5.840827161061859E-4]:5.533797040617E-1)[&rate=5.840827161061859E-4]:1.901594537409E-1,(((74[&rate=5.840827161061859E-4]:2.47546387033E-1,76[&rate=5.840827161061859E-4]:2.47546387033E-1)[&rate=5.840827161061859E-4]:1.851011727619E-1,70[&rate=5.840827161061859E-4]:3.942913954114E-1)[&rate=5.840827161061859E-4]:1.601797368817E-1,75[&rate=5.840827161061859E-4]:5.928272966766E-1)[&rate=5.840827161061859E-4]:1.50711861126E-1)[&rate=5.840827161061859E-4]:6.984660275446E-1)[&rate=5.840827161061859E-4]:2.168288237567E-1,125[&rate=5.840827161061859E-4]:7.019884368305E-1)[&rate=5.840827161061859E-4]:6.372747776629E-1,(((((55[&rate=5.840827161061859E-4]:2.142704345053E-1,56[&rate=5.840827161061859E-4]:2.142704345053E-1)[&rate=5.840827161061859E-4]:3.381101203002E-2,((59[&rate=5.840827161061859E-4]:1.896990664686E-1,58[&rate=5.840827161061859E-4]:2.088247495287E-1)[&rate=5.840827161061859E-4]:5.77372797645E-2,37[&rate=5.840827161061859E-4]:2.856877123533E-1)[&rate=5.840827161061859E-4]:8.841821613899E-3)[&rate=5.840827161061859E-4]:3.773052206615E-3,54[&rate=5.840827161061859E-4]:2.217998539333E-1)[&rate=5.840827161061859E-4]:1.168352501689E-1,57[&rate=5.840827161061859E-4]:3.796187106596E-1)[&rate=5.840827161061859E-4]:1.18782055169E-1,68[&rate=5.840827161061859E-4]:4.464881975225E-1)[&rate=5.840827161061859E-4]:7.261083503042E-1)[&rate=5.840827161061859E-4]:8.780693195548E-2)[&rate=5.840827161061859E-4]:7.613817122059E-3,(((35[&rate=5.840827161061859E-4]:4.069327458785E-2,((121[&rate=5.840827161061859E-4]:1.73577013352E0,127[&rate=5.840827161061859E-4]:2.176866023931E0)[&rate=5.840827161061859E-4]:3.723430454256E-1,36[&rate=5.840827161061859E-4]:2.866112415148E-2)[&rate=5.840827161061859E-4]:5.860749290212E-2)[&rate=5.840827161061859E-4]:1.462117508088E-1,(((((69[&rate=5.840827161061859E-4]:4.132189747994E-1,118[&rate=5.840827161061859E-4]:4.022600706898E-1)[&rate=5.840827161061859E-4]:1.931659312438E-1,((129[&rate=5.840827161061859E-4]:1.114918475402E-1,132[&rate=5.840827161061859E-4]:1.142315735676E-1)[&rate=5.840827161061859E-4]:4.897432929316E-2,(130[&rate=5.840827161061859E-4]:5.990923277347E-2,131[&rate=5.840827161061859E-4]:6.264895880083E-2)[&rate=5.840827161061859E-4]:1.005569440599E-1)[&rate=5.840827161061859E-4]:2.979735237303E-1)[&rate=5.840827161061859E-4]:6.349749556019E-1,128[&rate=5.840827161061859E-4]:1.090674930138E0)[&rate=5.840827161061859E-4]:1.071894272311E-1,((62[&rate=5.840827161061859E-4]:6.594982117129E-1,((60[&rate=5.840827161061859E-4]:2.118842728728E-2,64[&rate=5.840827161061859E-4]:1.71873358794E-1)[&rate=5.840827161061859E-4]:2.112644357263E-1,65[&rate=5.840827161061859E-4]:2.324528630136E-1)[&rate=5.840827161061859E-4]:2.352645267815E-1)[&rate=5.840827161061859E-4]:1.953326626945E-1,(61[&rate=5.840827161061859E-4]:1.560088067228E-1,63[&rate=5.840827161061859E-4]:1.149129163118E-1)[&rate=5.840827161061859E-4]:6.988220676845E-1)[&rate=5.840827161061859E-4]:4.827595103593E-1)[&rate=5.840827161061859E-4]:3.459711587123E-1,(((51[&rate=5.840827161061859E-4]:5.687099532354E-1,(49[&rate=5.840827161061859E-4]:3.34217539392E-1,50[&rate=5.840827161061859E-4]:3.34217539392E-1)[&rate=5.840827161061859E-4]:2.290279329691E-1)[&rate=5.840827161061859E-4]:2.408831049902E-2,((44[&rate=5.840827161061859E-4]:5.011395808979E-1,47[&rate=5.840827161061859E-4]:5.066040617721E-1)[&rate=5.840827161061859E-4]:9.523459098609E-2,((43[&rate=5.840827161061859E-4]:3.788184753715E-1,46[&rate=5.840827161061859E-4]:3.788184753715E-1)[&rate=5.840827161061859E-4]:5.299219817675E-2,(41[&rate=5.840827161061859E-4]:3.139720097647E-1,(42[&rate=5.840827161061859E-4]:3.144330529192E-1,48[&rate=5.840827161061859E-4]:3.526844190395E-1)[&rate=5.840827161061859E-4]:5.003437719753E-3)[&rate=5.840827161061859E-4]:6.319385504056E-2)[&rate=5.840827161061859E-4]:1.700279792099E-1)[&rate=5.840827161061859E-4]:1.82820153477E-2)[&rate=5.840827161061859E-4]:6.955291702432E-2,45[&rate=5.840827161061859E-4]:6.814768638188E-1)[&rate=5.840827161061859E-4]:8.896243997142E-2)[&rate=5.840827161061859E-4]:1.718366326027E-1)[&rate=5.840827161061859E-4]:4.187782299802E-1,(((((((26[&rate=5.840827161061859E-4]:4.668026758382E-1,(7[&rate=5.840827161061859E-4]:4.41290007696E-2,8[&rate=5.840827161061859E-4]:4.41290007696E-2)[&rate=5.840827161061859E-4]:3.158243600001E-1)[&rate=5.840827161061859E-4]:1.670165990098E-1,31[&rate=5.840827161061859E-4]:6.776548912864E-1)[&rate=5.840827161061859E-4]:8.969531476163E-2,(22[&rate=5.840827161061859E-4]:3.527050961381E-1,27[&rate=5.840827161061859E-4]:3.691434523025E-1)[&rate=5.840827161061859E-4]:3.598505893619E-1)[&rate=5.840827161061859E-4]:8.268515018402E-2,2[&rate=5.840827161061859E-4]:6.22638095958E-1)[&rate=5.840827161061859E-4]:1.84717415689E0,((40[&rate=5.840827161061859E-4]:4.417457181152E-1,(((((((((23[&rate=5.840827161061859E-4]:8.1795764742E-1,(25[&rate=5.840827161061859E-4]:4.803139610996E-1,20[&rate=5.840827161061859E-4]:4.611358789079E-1)[&rate=5.840827161061859E-4]:3.4860259043E-1)[&rate=5.840827161061859E-4]:1.516951962039E-1,(11[&rate=5.840827161061859E-4]:5.078999819371E-1,140[&rate=5.840827161061859E-4]:4.887218997453E-1)[&rate=5.840827161061859E-4]:3.768213548376E-1)[&rate=5.840827161061859E-4]:2.04876643507E-1,(((1[&rate=5.840827161061859E-4]:1.441310547131E-1,(21[&rate=5.840827161061859E-4]:8.124375712977E-1,28[&rate=5.840827161061859E-4]:8.370951055442E-1)[&rate=5.840827161061859E-4]:9.333731903183E-2)[&rate=5.840827161061859E-4]:1.427765260329E-1,24[&rate=5.840827161061859E-4]:1.067729498554E0)[&rate=5.840827161061859E-4]:1.020182502323E-1,102[&rate=5.840827161061859E-4]:8.103913170084E-3)[&rate=5.840827161061859E-4]:1.574064245407E-2)[&rate=5.840827161061859E-4]:1.339892609412E-1,(((113[&rate=5.840827161061859E-4]:6.238777858376E-1,((17[&rate=5.840827161061859E-4]:4.578637836796E-1,14[&rate=5.840827161061859E-4]:4.195076192959E-1)[&rate=5.840827161061859E-4]:9.919568332556E-2,(105[&rate=5.840827161061859E-4]:2.748720806471E-1,110[&rate=5.840827161061859E-4]:2.967898888662E-1)[&rate=5.840827161061859E-4]:2.164339617005E-1)[&rate=5.840827161061859E-4]:1.051744832161E-1)[&rate=5.840827161061859E-4]:1.180576285813E-1,(9[&rate=5.840827161061859E-4]:4.880797680439E-1,(117[&rate=5.840827161061859E-4]:3.302021838991E-1,(30[&rate=5.840827161061859E-4]:1.980287520483E-1,4[&rate=5.840827161061859E-4]:2.542601232227E-2)[&rate=5.840827161061859E-4]:2.445021989741E-1)[&rate=5.840827161061859E-4]:1.688364882545E-1)[&rate=5.840827161061859E-4]:2.456364682929E-1)[&rate=5.840827161061859E-4]:1.765732123271E-1,(((116[&rate=5.840827161061859E-4]:5.240900441333E-1,(((139[&rate=5.840827161061859E-4]:2.136970710178E-1,111[&rate=5.840827161061859E-4]:3.83546052644E-2)[&rate=5.840827161061859E-4]:3.548574514982E-1,104[&rate=5.840827161061859E-4]:3.767737005982E-1)[&rate=5.840827161061859E-4]:8.690419666736E-2,106[&rate=5.840827161061859E-4]:4.636778972656E-1)[&rate=5.840827161061859E-4]:1.206861194705E-1)[&rate=5.840827161061859E-4]:6.215933075331E-2,(148[&rate=5.840827161061859E-4]:4.523970849861E-1,143[&rate=5.840827161061859E-4]:4.496573589587E-1)[&rate=5.840827161061859E-4]:1.722084542842E-1)[&rate=5.840827161061859E-4]:9.78981860909E-2,((115[&rate=5.840827161061859E-4]:3.733923908178E-1,(19[&rate=5.840827161061859E-4]:4.716894181154E-1,13[&rate=5.840827161061859E-4]:4.333332537317E-1)[&rate=5.840827161061859E-4]:2.225091790793E-2)[&rate=5.840827161061859E-4]:2.900258643765E-1,(108[&rate=5.840827161061859E-4]:4.59426900828E-1,((114[&rate=5.840827161061859E-4]:3.071193826824E-1,112[&rate=5.840827161061859E-4]:3.893111635043E-1)[&rate=5.840827161061859E-4]:4.38332926959E-2,(107[&rate=5.840827161061859E-4]:3.177316441252E-1,109[&rate=5.840827161061859E-4]:3.36909726317E-1)[&rate=5.840827161061859E-4]:9.349500385586E-2)[&rate=5.840827161061859E-4]:5.093997887421E-2)[&rate=5.840827161061859E-4]:2.615256009417E-1)[&rate=5.840827161061859E-4]:2.072930578325E-2)[&rate=5.840827161061859E-4]:1.521692849466E-1)[&rate=5.840827161061859E-4]:3.13297792559E-1)[&rate=5.840827161061859E-4]:1.081949293675E-2,(142[&rate=5.840827161061859E-4]:4.846907591707E-1,((144[&rate=5.840827161061859E-4]:1.912960888166E-1,145[&rate=5.840827161061859E-4]:1.967755408716E-1)[&rate=5.840827161061859E-4]:4.627019473554E-2,141[&rate=5.840827161061859E-4]:2.403060095795E-1)[&rate=5.840827161061859E-4]:2.416450235636E-1)[&rate=5.840827161061859E-4]:9.305378927973E-1)[&rate=5.840827161061859E-4]:2.366093069322E-1,((3[&rate=5.840827161061859E-4]:4.576174888695E-1,18[&rate=5.840827161061859E-4]:5.726859820201E-1)[&rate=5.840827161061859E-4]:3.293289137581E-1,(((15[&rate=5.840827161061859E-4]:4.314770133764E-1,10[&rate=5.840827161061859E-4]:3.93120848993E-1)[&rate=5.840827161061859E-4]:9.288031606313E-2,6[&rate=5.840827161061859E-4]:4.695628088918E-1)[&rate=5.840827161061859E-4]:3.573750726789E-1,(((((90[&rate=5.840827161061859E-4]:5.706902341139E-2,91[&rate=5.840827161061859E-4]:5.706902341139E-2)[&rate=5.840827161061859E-4]:1.345946866028E-1,92[&rate=5.840827161061859E-4]:1.916637100142E-1)[&rate=5.840827161061859E-4]:1.684085952389E-2,87[&rate=5.840827161061859E-4]:1.948059394011E-1)[&rate=5.840827161061859E-4]:2.398248648285E-2,((85[&rate=5.840827161061859E-4]:1.505193684202E-1,(84[&rate=5.840827161061859E-4]:1.06492907951E-1,86[&rate=5.840827161061859E-4]:1.06492907951E-1)[&rate=5.840827161061859E-4]:4.402646046915E-2)[&rate=5.840827161061859E-4]:4.131848472207E-2,(83[&rate=5.840827161061859E-4]:1.603657829105E-1,93[&rate=5.840827161061859E-4]:1.740644130475E-1)[&rate=5.840827161061859E-4]:3.147207023173E-2)[&rate=5.840827161061859E-4]:2.695057274168E-2)[&rate=5.840827161061859E-4]:4.324762441353E-1,(89[&rate=5.840827161061859E-4]:2.527699204781E-1,88[&rate=5.840827161061859E-4]:2.390712903411E-1)[&rate=5.840827161061859E-4]:4.121933796782E-1)[&rate=5.840827161061859E-4]:6.633444444281E-1)[&rate=5.840827161061859E-4]:1.206331557742E-2)[&rate=5.840827161061859E-4]:6.155764877794E-1)[&rate=5.840827161061859E-4]:3.855743835851E-1,101[&rate=5.840827161061859E-4]:7.853575479645E-1)[&rate=5.840827161061859E-4]:4.569972070224E-1,16[&rate=5.840827161061859E-4]:2.35468352211E0)[&rate=5.840827161061859E-4]:1.623694664098E-2,39[&rate=5.840827161061859E-4]:2.854275426341E-1)[&rate=5.840827161061859E-4]:1.563181754811E-1)[&rate=5.840827161061859E-4]:6.885804895441E-2,(147[&rate=5.840827161061859E-4]:4.929067287138E-1,146[&rate=5.840827161061859E-4]:5.557482587684E-1)[&rate=5.840827161061859E-4]:7.50740875361E-2)[&rate=5.840827161061859E-4]:2.48268294921E-3)[&rate=5.840827161061859E-4]:1.814804959788E-1,((97[&rate=5.840827161061859E-4]:5.072165546033E-1,((100[&rate=5.840827161061859E-4]:3.343686849613E-1,94[&rate=5.840827161061859E-4]:3.343686849613E-1)[&rate=5.840827161061859E-4]:1.682860711624E-1,95[&rate=5.840827161061859E-4]:5.873542096757E-1)[&rate=5.840827161061859E-4]:1.302448585888E-1)[&rate=5.840827161061859E-4]:3.417060418996E-2,(98[&rate=5.840827161061859E-4]:5.616049482503E-1,(96[&rate=5.840827161061859E-4]:3.289161291271E-1,99[&rate=5.840827161061859E-4]:3.6443525481E-1)[&rate=5.840827161061859E-4]:2.190276169375E-1)[&rate=5.840827161061859E-4]:1.792357624554E-1)[&rate=5.840827161061859E-4]:8.214153583818E-2)[&rate=5.840827161061859E-4]:1.897186531317E-1,38[&rate=5.840827161061859E-4]:8.159795882002E-1)[&rate=5.840827161061859E-4]:3.92069113692E-1)[&rate=5.840827161061859E-4]:1.146134037552E-1)[&rate=5.840827161061859E-4]:1.559871277573E-1)[&rate=5.840827161061859E-4]:1.715768254538E-2,32[&rate=5.840827161061859E-4]:8.509962585462E-3)[&rate=5.840827161061859E-4]:9.524243749323E-2,33[&rate=5.840827161061859E-4]:1.092318521334E-1);
tree STATE_89900000 [&joint=-20954.49906401833,lnP=-20954.49906401833] = [&R] (32[&rate=5.73835423748215E-4]:2.439317960774E-2,(34[&rate=5.73835423748215E-4]:2.599927253095E-2,((((((((((72[&rate=5.73835423748215E-4]:2.865530212112E-2,78[&rate=5.73835423748215E-4]:5.057311034043E-2)[&rate=5.73835423748215E-4]:3.146988548348E-1,(82[&rate=5.73835423748215E-4]:3.220027412046E-1,79[&rate=5.73835423748215E-4]:3.137835631225E-1)[&rate=5.73835423748215E-4]:5.148840205272E-2)[&rate=5.73835423748215E-4]:2.257453471036E-2,77[&rate=5.73835423748215E-4]:4.234629382417E-1)[&rate=5.73835423748215E-4]:1.497732846725E-1,((81[&rate=5.73835423748215E-4]:3.490684565921E-1,80[&rate=5.73835423748215E-4]:3.490684565921E-1)[&rate=5.73835423748215E-4]:1.13349209296E-1,(71[&rate=5.73835423748215E-4]:8.260069752612E-2,73[&rate=5.73835423748215E-4]:1.51093848211E-1)[&rate=5.73835423748215E-4]:3.606388861702E-1)[&rate=5.73835423748215E-4]:6.698294058776E-2)[&rate=5.73835423748215E-4]:1.380364338725E-1,((70[&rate=5.73835423748215E-4]:3.720932409082E-1,(76[&rate=5.73835423748215E-4]:4.100142141287E-1,74[&rate=5.73835423748215E-4]:4.100142141287E-1)[&rate=5.73835423748215E-4]:4.351911629183E-4)[&rate=5.73835423748215E-4]:1.164486501016E-1,75[&rate=5.73835423748215E-4]:5.268980553933E-1)[&rate=5.73835423748215E-4]:1.898540534481E-1)[&rate=5.73835423748215E-4]:8.048797650502E-1,((53[&rate=5.73835423748215E-4]:5.934826655575E-1,(133[&rate=5.73835423748215E-4]:4.78234045963E-1,(134[&rate=5.73835423748215E-4]:2.68481093665E-1,137[&rate=5.73835423748215E-4]:3.397139703772E-1)[&rate=5.73835423748215E-4]:1.796159659968E-1)[&rate=5.73835423748215E-4]:8.973281165627E-1)[&rate=5.73835423748215E-4]:1.44143437305E-1,((103[&rate=5.73835423748215E-4]:5.882359619619E-1,((12[&rate=5.73835423748215E-4]:2.086404944975E-1,5[&rate=5.73835423748215E-4]:1.70284330114E-1)[&rate=5.73835423748215E-4]:2.80569367898E-1,29[&rate=5.73835423748215E-4]:5.96059177464E-1)[&rate=5.73835423748215E-4]:2.250534968267E-1)[&rate=5.73835423748215E-4]:1.619028656014E0,52[&rate=5.73835423748215E-4]:5.429708834155E-1)[&rate=5.73835423748215E-4]:2.028519407584E-1)[&rate=5.73835423748215E-4]:3.754271241699E-2)[&rate=5.73835423748215E-4]:3.7868329382E-1,125[&rate=5.73835423748215E-4]:9.434695954383E-1)[&rate=5.73835423748215E-4]:2.347411096827E-1,(((((59[&rate=5.73835423748215E-4]:2.003634615664E-1,54[&rate=5.73835423748215E-4]:1.621120954462E-1)[&rate=5.73835423748215E-4]:3.699497798164E-2,(55[&rate=5.73835423748215E-4]:1.909040114624E-1,56[&rate=5.73835423748215E-4]:1.909040114624E-1)[&rate=5.73835423748215E-4]:3.825770677402E-2)[&rate=5.73835423748215E-4]:4.636265937066E-2,(58[&rate=5.73835423748215E-4]:1.508072232837E-1,37[&rate=5.73835423748215E-4]:1.699329063438E-1)[&rate=5.73835423748215E-4]:1.520395586952E-1)[&rate=5.73835423748215E-4]:1.08217602377E-1,57[&rate=5.73835423748215E-4]:3.946709417328E-1)[&rate=5.73835423748215E-4]:2.397772806196E-1,68[&rate=5.73835423748215E-4]:5.825356540464E-1)[&rate=5.73835423748215E-4]:4.290083844078E-1)[&rate=5.73835423748215E-4]:3.972324188198E-1,(((66[&rate=5.73835423748215E-4]:2.412996808847E-1,((126[&rate=5.73835423748215E-4]:9.06381570986E-1,(135[&rate=5.73835423748215E-4]:5.283441890351E-1,(138[&rate=5.73835423748215E-4]:1.78687546652E-1,136[&rate=5.73835423748215E-4]:4.718069733677E-2)[&rate=5.73835423748215E-4]:5.496566423832E-1)[&rate=5.73835423748215E-4]:8.157946991153E-1)[&rate=5.73835423748215E-4]:1.222323948891E-1,(119[&rate=5.73835423748215E-4]:1.804743841342E0,120[&rate=5.73835423748215E-4]:1.708853430383E0)[&rate=5.73835423748215E-4]:9.572647176773E-3)[&rate=5.73835423748215E-4]:4.598599046945E-1)[&rate=5.73835423748215E-4]:3.379364982915E-1,(67[&rate=5.73835423748215E-4]:4.008612490602E-1,((124[&rate=5.73835423748215E-4]:2.052181141936E-1,123[&rate=5.73835423748215E-4]:2.079503546307E-1)[&rate=5.73835423748215E-4]:8.285896535015E-2,122[&rate=5.73835423748215E-4]:2.908093199809E-1)[&rate=5.73835423748215E-4]:6.1132447942E-1)[&rate=5.73835423748215E-4]:1.78374930116E-1)[&rate=5.73835423748215E-4]:2.451780904295E-1,((((128[&rate=5.73835423748215E-4]:1.147907919777E0,(((118[&rate=5.73835423748215E-4]:6.473777058508E-1,(((130[&rate=5.73835423748215E-4]:6.894971382465E-2,131[&rate=5.73835423748215E-4]:7.168943985201E-2)[&rate=5.73835423748215E-4]:2.459592406368E-2,129[&rate=5.73835423748215E-4]:9.354563788834E-2)[&rate=5.73835423748215E-4]:1.224523896377E-2,132[&rate=5.73835423748215E-4]:1.085306028795E-1)[&rate=5.73835423748215E-4]:4.046005276287E-1)[&rate=5.73835423748215E-4]:9.013189716171E-2,69[&rate=5.73835423748215E-4]:7.484685071221E-1)[&rate=5.73835423748215E-4]:5.398243602997E-1,((62[&rate=5.73835423748215E-4]:2.874479084642E-1,(65[&rate=5.73835423748215E-4]:9.432102010328E-2,(64[&rate=5.73835423748215E-4]:2.238660916105E-1,60[&rate=5.73835423748215E-4]:7.318116010384E-2)[&rate=5.73835423748215E-4]:2.113985999944E-2)[&rate=5.73835423748215E-4]:1.346066443191E-3)[&rate=5.73835423748215E-4]:1.652429861555E-1,(61[&rate=5.73835423748215E-4]:7.921078449981E-2,63[&rate=5.73835423748215E-4]:3.811489408877E-2)[&rate=5.73835423748215E-4]:3.734801101199E-1)[&rate=5.73835423748215E-4]:8.246430686925E-1)[&rate=5.73835423748215E-4]:1.029998386193E-2)[&rate=5.73835423748215E-4]:4.979120731657E-1,(((51[&rate=5.73835423748215E-4]:5.248543919323E-1,(47[&rate=5.73835423748215E-4]:5.494194750158E-1,(44[&rate=5.73835423748215E-4]:5.407207720495E-1,((46[&rate=5.73835423748215E-4]:3.987139889399E-1,((42[&rate=5.73835423748215E-4]:6.987475058816E-2,41[&rate=5.73835423748215E-4]:6.441026971391E-2)[&rate=5.73835423748215E-4]:1.577182754174E-1,48[&rate=5.73835423748215E-4]:2.658443921258E-1)[&rate=5.73835423748215E-4]:1.219406350656E-1)[&rate=5.73835423748215E-4]:2.918998115721E-2,43[&rate=5.73835423748215E-4]:4.279039700972E-1)[&rate=5.73835423748215E-4]:1.182812828266E-1)[&rate=5.73835423748215E-4]:3.234222091984E-3)[&rate=5.73835423748215E-4]:2.757321288022E-3)[&rate=5.73835423748215E-4]:2.538356644726E-2,(49[&rate=5.73835423748215E-4]:3.440680345939E-1,50[&rate=5.73835423748215E-4]:3.440680345939E-1)[&rate=5.73835423748215E-4]:2.007054429115E-1)[&rate=5.73835423748215E-4]:1.307476473049E-1,45[&rate=5.73835423748215E-4]:7.001112887446E-1)[&rate=5.73835423748215E-4]:1.723124919066E-1)[&rate=5.73835423748215E-4]:3.733773764334E-2,(35[&rate=5.73835423748215E-4]:6.240881574319E-2,(36[&rate=5.73835423748215E-4]:8.480263861783E-2,(121[&rate=5.73835423748215E-4]:2.121487601955E0,127[&rate=5.73835423748215E-4]:2.562583492366E0)[&rate=5.73835423748215E-4]:4.276709145768E-2)[&rate=5.73835423748215E-4]:2.418151959111E-2)[&rate=5.73835423748215E-4]:9.198179155497E-2)[&rate=5.73835423748215E-4]:4.610809908902E-1,(((98[&rate=5.73835423748215E-4]:6.232107938266E-1,(((100[&rate=5.73835423748215E-4]:8.355977946803E-2,94[&rate=5.73835423748215E-4]:8.355977946803E-2)[&rate=5.73835423748215E-4]:2.612292172919E-1,95[&rate=5.73835423748215E-4]:4.29488450312E-1)[&rate=5.73835423748215E-4]:1.627287895728E-1,(96[&rate=5.73835423748215E-4]:4.905834241476E-1,99[&rate=5.73835423748215E-4]:5.261025498304E-1)[&rate=5.73835423748215E-4]:7.704365180294E-2)[&rate=5.73835423748215E-4]:4.192251569045E-2)[&rate=5.73835423748215E-4]:1.633109044791E-1,(97[&rate=5.73835423748215E-4]:4.988175283695E-1,(146[&rate=5.73835423748215E-4]:6.851852349187E-1,((((16[&rate=5.73835423748215E-4]:2.389318656386E0,((((((102[&rate=5.73835423748215E-4]:1.259300227285E-1,((23[&rate=5.73835423748215E-4]:7.590416723201E-1,(25[&rate=5.73835423748215E-4]:4.402632966589E-1,20[&rate=5.73835423748215E-4]:4.210852144671E-1)[&rate=5.73835423748215E-4]:3.297372797709E-1)[&rate=5.73835423748215E-4]:2.57653081602E-1,(11[&rate=5.73835423748215E-4]:7.054991187254E-1,140[&rate=5.73835423748215E-4]:6.863210365337E-1)[&rate=5.73835423748215E-4]:2.262641283474E-1)[&rate=5.73835423748215E-4]:2.599202003132E-1)[&rate=5.73835423748215E-4]:2.877272208467E-2,((1[&rate=5.73835423748215E-4]:1.086238550461E-1,(21[&rate=5.73835423748215E-4]:7.638856037928E-1,28[&rate=5.73835423748215E-4]:7.885431380393E-1)[&rate=5.73835423748215E-4]:1.063820868697E-1)[&rate=5.73835423748215E-4]:1.905380076151E-1,24[&rate=5.73835423748215E-4]:1.079983780469E0)[&rate=5.73835423748215E-4]:2.363627999601E-1)[&rate=5.73835423748215E-4]:1.035741941533E-1,(((9[&rate=5.73835423748215E-4]:6.815002869237E-1,((117[&rate=5.73835423748215E-4]:5.754882642076E-1,((30[&rate=5.73835423748215E-4]:3.67464168436E-1,4[&rate=5.73835423748215E-4]:1.9486142871E-1)[&rate=5.73835423748215E-4]:2.385385448117E-1,(17[&rate=5.73835423748215E-4]:3.286317225222E-1,14[&rate=5.73835423748215E-4]:2.902755581385E-1)[&rate=5.73835423748215E-4]:2.006586619584E-1)[&rate=5.73835423748215E-4]:8.181431808317E-2)[&rate=5.73835423748215E-4]:4.604395449981E-2,113[&rate=5.73835423748215E-4]:6.187924926799E-1)[&rate=5.73835423748215E-4]:7.092697232592E-2)[&rate=5.73835423748215E-4]:1.529353605605E-1,(110[&rate=5.73835423748215E-4]:6.37175435946E-1,105[&rate=5.73835423748215E-4]:6.152576277269E-1)[&rate=5.73835423748215E-4]:1.999999375656E-1)[&rate=5.73835423748215E-4]:1.010090943981E-1,(((148[&rate=5.73835423748215E-4]:2.671144187427E-1,143[&rate=5.73835423748215E-4]:2.643746927153E-1)[&rate=5.73835423748215E-4]:4.31429568539E-1,(116[&rate=5.73835423748215E-4]:5.623936348005E-1,((104[&rate=5.73835423748215E-4]:3.452647708885E-1,(139[&rate=5.73835423748215E-4]:5.04450790121E-1,111[&rate=5.73835423748215E-4]:3.291083243676E-1)[&rate=5.73835423748215E-4]:3.259480268531E-2)[&rate=5.73835423748215E-4]:4.762466325743E-2,106[&rate=5.73835423748215E-4]:3.92889434146E-1)[&rate=5.73835423748215E-4]:2.297781732573E-1)[&rate=5.73835423748215E-4]:9.779418809753E-2)[&rate=5.73835423748215E-4]:1.273496685537E-1,(((19[&rate=5.73835423748215E-4]:4.046156360196E-1,13[&rate=5.73835423748215E-4]:3.662594716359E-1)[&rate=5.73835423748215E-4]:2.988928200331E-1,((109[&rate=5.73835423748215E-4]:4.578509047379E-1,(114[&rate=5.73835423748215E-4]:2.109997396407E-1,112[&rate=5.73835423748215E-4]:2.931915204626E-1)[&rate=5.73835423748215E-4]:1.673991103026E-1)[&rate=5.73835423748215E-4]:1.10375100851E-1,(107[&rate=5.73835423748215E-4]:3.924689431066E-1,108[&rate=5.73835423748215E-4]:3.897292170792E-1)[&rate=5.73835423748215E-4]:1.565789802906E-1)[&rate=5.73835423748215E-4]:9.418656005278E-2)[&rate=5.73835423748215E-4]:4.098607493624E-2,115[&rate=5.73835423748215E-4]:6.239465857834E-1)[&rate=5.73835423748215E-4]:1.635909056683E-1)[&rate=5.73835423748215E-4]:7.393464769081E-2)[&rate=5.73835423748215E-4]:3.885856217417E-1)[&rate=5.73835423748215E-4]:4.79510781753E-2,(142[&rate=5.73835423748215E-4]:6.492447459684E-1,((141[&rate=5.73835423748215E-4]:3.016491322776E-1,145[&rate=5.73835423748215E-4]:3.043888583052E-1)[&rate=5.73835423748215E-4]:1.397549398419E-2,144[&rate=5.73835423748215E-4]:3.128849002345E-1)[&rate=5.73835423748215E-4]:3.30880393679E-1)[&rate=5.73835423748215E-4]:9.035586136392E-1)[&rate=5.73835423748215E-4]:7.676521011668E-2,((((15[&rate=5.73835423748215E-4]:3.254890787517E-1,10[&rate=5.73835423748215E-4]:2.871329143683E-1)[&rate=5.73835423748215E-4]:2.978950180409E-1,6[&rate=5.73835423748215E-4]:5.685895762448E-1)[&rate=5.73835423748215E-4]:5.740711675333E-2,18[&rate=5.73835423748215E-4]:6.890103916283E-1)[&rate=5.73835423748215E-4]:2.077947142522E-1,(3[&rate=5.73835423748215E-4]:6.630712637798E-1,((((93[&rate=5.73835423748215E-4]:1.701806494308E-1,((83[&rate=5.73835423748215E-4]:6.274196429077E-2,85[&rate=5.73835423748215E-4]:6.274196429077E-2)[&rate=5.73835423748215E-4]:3.949827392135E-2,(86[&rate=5.73835423748215E-4]:5.297756551514E-2,84[&rate=5.73835423748215E-4]:5.297756551514E-2)[&rate=5.73835423748215E-4]:4.926267269698E-2)[&rate=5.73835423748215E-4]:5.424178108168E-2)[&rate=5.73835423748215E-4]:9.591960493178E-2,((90[&rate=5.73835423748215E-4]:7.426693892995E-2,91[&rate=5.73835423748215E-4]:7.426693892995E-2)[&rate=5.73835423748215E-4]:1.23852013346E-1,92[&rate=5.73835423748215E-4]:1.98118952276E-1)[&rate=5.73835423748215E-4]:6.79813020866E-2)[&rate=5.73835423748215E-4]:1.195369005683E-1,87[&rate=5.73835423748215E-4]:3.719385247939E-1)[&rate=5.73835423748215E-4]:1.49358489737E-1,(89[&rate=5.73835423748215E-4]:1.072174641966E-1,88[&rate=5.73835423748215E-4]:9.351883405963E-2)[&rate=5.73835423748215E-4]:4.277781804713E-1)[&rate=5.73835423748215E-4]:6.81500276646E-1)[&rate=5.73835423748215E-4]:1.186653489501E-1)[&rate=5.73835423748215E-4]:5.985168885013E-1)[&rate=5.73835423748215E-4]:2.1171978076E-1,101[&rate=5.73835423748215E-4]:5.892335559636E-1)[&rate=5.73835423748215E-4]:6.87756333299E-1)[&rate=5.73835423748215E-4]:2.444938733072E-2,147[&rate=5.73835423748215E-4]:3.856521667799E-1)[&rate=5.73835423748215E-4]:9.461662882736E-3,(((26[&rate=5.73835423748215E-4]:7.912996823126E-1,(7[&rate=5.73835423748215E-4]:2.945510704935E-1,8[&rate=5.73835423748215E-4]:2.945510704935E-1)[&rate=5.73835423748215E-4]:3.898992967506E-1)[&rate=5.73835423748215E-4]:2.542019811115E-1,((31[&rate=5.73835423748215E-4]:6.948273286184E-1,2[&rate=5.73835423748215E-4]:4.674300683444E-1)[&rate=5.73835423748215E-4]:1.771176609001E-1,(22[&rate=5.73835423748215E-4]:3.720958122626E-1,27[&rate=5.73835423748215E-4]:3.885341684269E-1)[&rate=5.73835423748215E-4]:4.450546567079E-1)[&rate=5.73835423748215E-4]:2.17392290344E-1)[&rate=5.73835423748215E-4]:1.322247103323E0,39[&rate=5.73835423748215E-4]:2.274613200816E-1)[&rate=5.73835423748215E-4]:1.102754604008E-1)[&rate=5.73835423748215E-4]:1.223156459048E-1,40[&rate=5.73835423748215E-4]:4.600524263871E-1)[&rate=5.73835423748215E-4]:1.049142292967E-1)[&rate=5.73835423748215E-4]:4.889124051931E-3)[&rate=5.73835423748215E-4]:8.825061802371E-2)[&rate=5.73835423748215E-4]:1.275494185071E-1,38[&rate=5.73835423748215E-4]:7.173498053375E-1)[&rate=5.73835423748215E-4]:5.004872393664E-1)[&rate=5.73835423748215E-4]:2.089426714173E-1)[&rate=5.73835423748215E-4]:3.664154989608E-2)[&rate=5.73835423748215E-4]:2.601994349478E-2,33[&rate=5.73835423748215E-4]:7.623708202114E-3)[&rate=5.73835423748215E-4]:1.937208164464E-3)[&rate=5.73835423748215E-4]:2.031171529587E-2);
tree STATE_89910000 [&joint=-20970.721946554477,lnP=-20970.721946554477] = [&R] (((((67[&rate=5.684832371085763E-4]:5.285329431842E-1,((123[&rate=5.684832371085763E-4]:9.85935234206E-2,124[&rate=5.684832371085763E-4]:9.586128298348E-2)[&rate=5.684832371085763E-4]:4.840326672303E-1,122[&rate=5.684832371085763E-4]:5.826261906509E-1)[&rate=5.684832371085763E-4]:4.47179302874E-1)[&rate=5.684832371085763E-4]:9.168577061791E-2,(((119[&rate=5.684832371085763E-4]:1.692862524537E0,126[&rate=5.684832371085763E-4]:9.071600018928E-1)[&rate=5.684832371085763E-4]:6.607729915079E-2,(120[&rate=5.684832371085763E-4]:1.015292940048E0,(135[&rate=5.684832371085763E-4]:5.409035189695E-1,(138[&rate=5.684832371085763E-4]:1.655138071269E-1,136[&rate=5.684832371085763E-4]:3.400695781167E-2)[&rate=5.684832371085763E-4]:5.753897118427E-1)[&rate=5.684832371085763E-4]:2.223346265581E-1)[&rate=5.684832371085763E-4]:6.477564726803E-1)[&rate=5.684832371085763E-4]:3.377477281236E-1,66[&rate=5.684832371085763E-4]:6.381083948215E-2)[&rate=5.684832371085763E-4]:5.5640787432E-1)[&rate=5.684832371085763E-4]:1.84790464585E-1,(((53[&rate=5.684832371085763E-4]:7.108579652776E-1,((((((71[&rate=5.684832371085763E-4]:1.323884307645E-1,73[&rate=5.684832371085763E-4]:2.008815814493E-1)[&rate=5.684832371085763E-4]:3.549855601343E-1,77[&rate=5.684832371085763E-4]:5.503876895289E-1)[&rate=5.684832371085763E-4]:1.053221843136E-1,(81[&rate=5.684832371085763E-4]:2.237981021989E-1,80[&rate=5.684832371085763E-4]:2.237981021989E-1)[&rate=5.684832371085763E-4]:3.880761552052E-1)[&rate=5.684832371085763E-4]:1.547133708267E-2,((79[&rate=5.684832371085763E-4]:2.703098436832E-1,(72[&rate=5.684832371085763E-4]:5.036403616256E-2,78[&rate=5.684832371085763E-4]:7.228184438188E-2)[&rate=5.684832371085763E-4]:1.980279993013E-1)[&rate=5.684832371085763E-4]:5.497952496491E-3,82[&rate=5.684832371085763E-4]:2.840269742618E-1)[&rate=5.684832371085763E-4]:3.597569763894E-1)[&rate=5.684832371085763E-4]:1.152582375497E-1,((70[&rate=5.684832371085763E-4]:3.76397473795E-1,(74[&rate=5.684832371085763E-4]:4.022036687897E-1,76[&rate=5.684832371085763E-4]:4.022036687897E-1)[&rate=5.684832371085763E-4]:1.254996938878E-2)[&rate=5.684832371085763E-4]:9.843523414193E-2,75[&rate=5.684832371085763E-4]:5.131888723204E-1)[&rate=5.684832371085763E-4]:2.787300282091E-1)[&rate=5.684832371085763E-4]:6.552852504579E-1,(((103[&rate=5.684832371085763E-4]:7.426534383648E-1,((12[&rate=5.684832371085763E-4]:3.544122624023E-1,5[&rate=5.684832371085763E-4]:3.160560980188E-1)[&rate=5.684832371085763E-4]:2.014263962372E-1,29[&rate=5.684832371085763E-4]:6.62687973708E-1)[&rate=5.684832371085763E-4]:3.128421769855E-1)[&rate=5.684832371085763E-4]:1.448755011181E0,(133[&rate=5.684832371085763E-4]:8.697567538428E-1,(137[&rate=5.684832371085763E-4]:3.858183903489E-1,134[&rate=5.684832371085763E-4]:3.145855136367E-1)[&rate=5.684832371085763E-4]:5.25034253905E-1)[&rate=5.684832371085763E-4]:4.312407367993E-1)[&rate=5.684832371085763E-4]:1.05148093525E-1,52[&rate=5.684832371085763E-4]:6.322628085103E-1)[&rate=5.684832371085763E-4]:7.667500517642E-2)[&rate=5.684832371085763E-4]:1.01168729022E-2)[&rate=5.684832371085763E-4]:4.463015998259E-1,125[&rate=5.684832371085763E-4]:9.467770514423E-1)[&rate=5.684832371085763E-4]:3.497078204404E-1,(((((37[&rate=5.684832371085763E-4]:3.226373161181E-1,(55[&rate=5.684832371085763E-4]:2.345136972899E-1,56[&rate=5.684832371085763E-4]:2.345136972899E-1)[&rate=5.684832371085763E-4]:4.167553139638E-2)[&rate=5.684832371085763E-4]:9.013309844732E-3,(54[&rate=5.684832371085763E-4]:1.145990131587E-1,58[&rate=5.684832371085763E-4]:1.71976062339E-1)[&rate=5.684832371085763E-4]:1.405488805636E-1)[&rate=5.684832371085763E-4]:5.828810230412E-2,57[&rate=5.684832371085763E-4]:3.544196025838E-1)[&rate=5.684832371085763E-4]:8.56541342466E-2,59[&rate=5.684832371085763E-4]:4.373414963933E-1)[&rate=5.684832371085763E-4]:1.433055360494E-1,68[&rate=5.684832371085763E-4]:5.314667045738E-1)[&rate=5.684832371085763E-4]:5.983515006421E-1)[&rate=5.684832371085763E-4]:2.229116109435E-1)[&rate=5.684832371085763E-4]:1.187570005743E-1,(32[&rate=5.684832371085763E-4]:3.621086998711E-2,(34[&rate=5.684832371085763E-4]:1.522938386291E-2,((127[&rate=5.684832371085763E-4]:2.859180332936E0,((36[&rate=5.684832371085763E-4]:1.75255849416E-1,(35[&rate=5.684832371085763E-4]:2.649323768399E-2,121[&rate=5.684832371085763E-4]:2.152520634944E0)[&rate=5.684832371085763E-4]:1.021872692663E-1)[&rate=5.684832371085763E-4]:1.535447863078E-1,((((65[&rate=5.684832371085763E-4]:8.479344403361E-2,(62[&rate=5.684832371085763E-4]:2.077656530715E-1,(64[&rate=5.684832371085763E-4]:1.612379593897E-1,60[&rate=5.684832371085763E-4]:1.055302788304E-2)[&rate=5.684832371085763E-4]:5.431803270741E-3)[&rate=5.684832371085763E-4]:6.880861287983E-2)[&rate=5.684832371085763E-4]:3.226034286386E-1,(61[&rate=5.684832371085763E-4]:1.139990174175E-1,63[&rate=5.684832371085763E-4]:7.290312700642E-2)[&rate=5.684832371085763E-4]:4.851786771725E-1)[&rate=5.684832371085763E-4]:9.798677273626E-1,(((118[&rate=5.684832371085763E-4]:6.641246894154E-1,69[&rate=5.684832371085763E-4]:6.750835935251E-1)[&rate=5.684832371085763E-4]:1.331442766416E-1,(132[&rate=5.684832371085763E-4]:2.747217857371E-1,(129[&rate=5.684832371085763E-4]:1.501585882283E-1,(130[&rate=5.684832371085763E-4]:1.377693299079E-1,131[&rate=5.684832371085763E-4]:1.405090559353E-1)[&rate=5.684832371085763E-4]:1.23892583204E-2)[&rate=5.684832371085763E-4]:1.218234714814E-1)[&rate=5.684832371085763E-4]:3.883006049773E-1)[&rate=5.684832371085763E-4]:5.933004373903E-1,128[&rate=5.684832371085763E-4]:1.25084337605E0)[&rate=5.684832371085763E-4]:1.884760185053E-1)[&rate=5.684832371085763E-4]:1.784755939606E-1,(((49[&rate=5.684832371085763E-4]:4.84635800066E-1,50[&rate=5.684832371085763E-4]:4.84635800066E-1)[&rate=5.684832371085763E-4]:4.208906629275E-2,(((51[&rate=5.684832371085763E-4]:4.710383783105E-1,44[&rate=5.684832371085763E-4]:4.928963018077E-1)[&rate=5.684832371085763E-4]:3.932359766956E-2,((46[&rate=5.684832371085763E-4]:4.566237490771E-1,43[&rate=5.684832371085763E-4]:4.566237490771E-1)[&rate=5.684832371085763E-4]:1.477433859497E-2,((48[&rate=5.684832371085763E-4]:1.771587762725E-1,42[&rate=5.684832371085763E-4]:1.389074101522E-1)[&rate=5.684832371085763E-4]:2.601838237883E-1,41[&rate=5.684832371085763E-4]:3.936267530663E-1)[&rate=5.684832371085763E-4]:2.312652586278E-2)[&rate=5.684832371085763E-4]:6.628629267946E-2)[&rate=5.684832371085763E-4]:8.133755209438E-3,47[&rate=5.684832371085763E-4]:5.45818135561E-1)[&rate=5.684832371085763E-4]:1.369361604356E-2)[&rate=5.684832371085763E-4]:6.024165274962E-2,45[&rate=5.684832371085763E-4]:6.115566830428E-1)[&rate=5.684832371085763E-4]:2.328420931818E-1)[&rate=5.684832371085763E-4]:1.931974280298E-1)[&rate=5.684832371085763E-4]:9.83175200638E-3)[&rate=5.684832371085763E-4]:3.281959206905E-1,(((((16[&rate=5.684832371085763E-4]:2.544069691317E0,(((22[&rate=5.684832371085763E-4]:5.410319526317E-1,27[&rate=5.684832371085763E-4]:5.574703087961E-1)[&rate=5.684832371085763E-4]:3.706525044031E-1,(31[&rate=5.684832371085763E-4]:7.580924565278E-1,(26[&rate=5.684832371085763E-4]:6.46615061951E-1,(7[&rate=5.684832371085763E-4]:2.220488320362E-1,8[&rate=5.684832371085763E-4]:2.220488320362E-1)[&rate=5.684832371085763E-4]:3.177169148463E-1)[&rate=5.684832371085763E-4]:6.764177813839E-2)[&rate=5.684832371085763E-4]:2.083865210551E-1)[&rate=5.684832371085763E-4]:1.404087979481E-1,2[&rate=5.684832371085763E-4]:8.794905152569E-1)[&rate=5.684832371085763E-4]:1.535812052772E0)[&rate=5.684832371085763E-4]:3.491761307106E-2,147[&rate=5.684832371085763E-4]:5.50871427451E-1)[&rate=5.684832371085763E-4]:8.939740785175E-2,((97[&rate=5.684832371085763E-4]:4.745178473337E-1,98[&rate=5.684832371085763E-4]:6.739713992462E-1)[&rate=5.684832371085763E-4]:1.47430222157E-2,((96[&rate=5.684832371085763E-4]:4.646271482468E-1,99[&rate=5.684832371085763E-4]:5.001462739297E-1)[&rate=5.684832371085763E-4]:1.909104123585E-1,((100[&rate=5.684832371085763E-4]:2.405179973639E-1,94[&rate=5.684832371085763E-4]:2.405179973639E-1)[&rate=5.684832371085763E-4]:1.520993043878E-1,95[&rate=5.684832371085763E-4]:4.773167553038E-1)[&rate=5.684832371085763E-4]:2.028109692359E-1)[&rate=5.684832371085763E-4]:1.951565867099E-2)[&rate=5.684832371085763E-4]:2.259266520681E-2)[&rate=5.684832371085763E-4]:2.128080085289E-4,((((((((((23[&rate=5.684832371085763E-4]:7.611625788027E-1,(25[&rate=5.684832371085763E-4]:6.489101113826E-1,20[&rate=5.684832371085763E-4]:6.297320291908E-1)[&rate=5.684832371085763E-4]:1.232113715298E-1)[&rate=5.684832371085763E-4]:2.428476337038E-1,(11[&rate=5.684832371085763E-4]:8.876798638871E-1,140[&rate=5.684832371085763E-4]:8.685017816954E-1)[&rate=5.684832371085763E-4]:3.13988417702E-2)[&rate=5.684832371085763E-4]:2.621155515921E-1,102[&rate=5.684832371085763E-4]:1.154408325919E-1)[&rate=5.684832371085763E-4]:7.313590417293E-2,(24[&rate=5.684832371085763E-4]:1.003548425919E0,((21[&rate=5.684832371085763E-4]:6.68754955596E-1,28[&rate=5.684832371085763E-4]:6.934124898424E-1)[&rate=5.684832371085763E-4]:2.065172029651E-1,1[&rate=5.684832371085763E-4]:1.136283229446E-1)[&rate=5.684832371085763E-4]:1.090981851659E-1)[&rate=5.684832371085763E-4]:3.466721464625E-1)[&rate=5.684832371085763E-4]:1.264567353821E-1,(142[&rate=5.684832371085763E-4]:5.311478704852E-1,(144[&rate=5.684832371085763E-4]:1.836982875497E-1,(145[&rate=5.684832371085763E-4]:1.554452975966E-1,141[&rate=5.684832371085763E-4]:1.52705571569E-1)[&rate=5.684832371085763E-4]:3.373244200807E-2)[&rate=5.684832371085763E-4]:3.419701308805E-1)[&rate=5.684832371085763E-4]:1.030460944128E0)[&rate=5.684832371085763E-4]:1.420889390018E-2,(((((17[&rate=5.684832371085763E-4]:5.452622734743E-1,14[&rate=5.684832371085763E-4]:5.069061090907E-1)[&rate=5.684832371085763E-4]:3.014592049649E-1,113[&rate=5.684832371085763E-4]:8.083653140556E-1)[&rate=5.684832371085763E-4]:1.041687939289E-1,((9[&rate=5.684832371085763E-4]:5.532156059515E-1,117[&rate=5.684832371085763E-4]:5.641745100612E-1)[&rate=5.684832371085763E-4]:2.400196963081E-2,(30[&rate=5.684832371085763E-4]:4.120220820204E-1,4[&rate=5.684832371085763E-4]:2.394193422944E-1)[&rate=5.684832371085763E-4]:2.884831647949E-1)[&rate=5.684832371085763E-4]:3.270973543201E-1)[&rate=5.684832371085763E-4]:1.610080189547E-3,(105[&rate=5.684832371085763E-4]:5.906810020417E-1,110[&rate=5.684832371085763E-4]:6.125988102608E-1)[&rate=5.684832371085763E-4]:2.960659258585E-1)[&rate=5.684832371085763E-4]:2.400091576221E-1,(((((139[&rate=5.684832371085763E-4]:3.791342143767E-1,111[&rate=5.684832371085763E-4]:2.037917486233E-1)[&rate=5.684832371085763E-4]:1.055919847265E-1,(106[&rate=5.684832371085763E-4]:8.185026704715E-2,104[&rate=5.684832371085763E-4]:8.185026704715E-2)[&rate=5.684832371085763E-4]:2.110951101383E-1)[&rate=5.684832371085763E-4]:4.99074693917E-1,(148[&rate=5.684832371085763E-4]:2.997495120375E-1,143[&rate=5.684832371085763E-4]:2.970097860102E-1)[&rate=5.684832371085763E-4]:4.703527508459E-1)[&rate=5.684832371085763E-4]:9.267633493355E-2,116[&rate=5.684832371085763E-4]:8.244224334333E-1)[&rate=5.684832371085763E-4]:2.754022235358E-2,((((109[&rate=5.684832371085763E-4]:3.962392727334E-1,(107[&rate=5.684832371085763E-4]:3.133926027776E-1,(114[&rate=5.684832371085763E-4]:1.516347023393E-1,112[&rate=5.684832371085763E-4]:2.338264831611E-1)[&rate=5.684832371085763E-4]:1.014839278356E-1)[&rate=5.684832371085763E-4]:6.3668587764E-2)[&rate=5.684832371085763E-4]:1.779592258838E-1,108[&rate=5.684832371085763E-4]:5.522806903981E-1)[&rate=5.684832371085763E-4]:8.465561270623E-2,(19[&rate=5.684832371085763E-4]:4.82922840092E-1,13[&rate=5.684832371085763E-4]:4.445666757083E-1)[&rate=5.684832371085763E-4]:2.170271616424E-1)[&rate=5.684832371085763E-4]:1.472224959135E-1,115[&rate=5.684832371085763E-4]:7.266245524424E-1)[&rate=5.684832371085763E-4]:1.253381033445E-1)[&rate=5.684832371085763E-4]:2.199989091875E-1)[&rate=5.684832371085763E-4]:2.490616229905E-1)[&rate=5.684832371085763E-4]:1.302791299417E-1,(((18[&rate=5.684832371085763E-4]:5.944503974204E-1,(15[&rate=5.684832371085763E-4]:2.059112410238E-1,10[&rate=5.684832371085763E-4]:1.675550766403E-1)[&rate=5.684832371085763E-4]:3.803199783143E-1)[&rate=5.684832371085763E-4]:2.464107887004E-1,6[&rate=5.684832371085763E-4]:7.778474874907E-1)[&rate=5.684832371085763E-4]:2.050565024761E-1,(3[&rate=5.684832371085763E-4]:7.711556597833E-1,((87[&rate=5.684832371085763E-4]:2.850037974443E-1,((((84[&rate=5.684832371085763E-4]:1.617433468802E-1,85[&rate=5.684832371085763E-4]:1.617433468802E-1)[&rate=5.684832371085763E-4]:5.120821618735E-3,83[&rate=5.684832371085763E-4]:1.66864168499E-1)[&rate=5.684832371085763E-4]:3.360200182663E-2,(93[&rate=5.684832371085763E-4]:1.437712077369E-1,86[&rate=5.684832371085763E-4]:1.300725775998E-1)[&rate=5.684832371085763E-4]:7.039359272574E-2)[&rate=5.684832371085763E-4]:6.660488613509E-2,((90[&rate=5.684832371085763E-4]:1.716053867129E-1,91[&rate=5.684832371085763E-4]:1.716053867129E-1)[&rate=5.684832371085763E-4]:8.19305965907E-2,92[&rate=5.684832371085763E-4]:2.535359833035E-1)[&rate=5.684832371085763E-4]:2.723370329413E-2)[&rate=5.684832371085763E-4]:1.793274098366E-2)[&rate=5.684832371085763E-4]:2.137316113415E-2,(89[&rate=5.684832371085763E-4]:1.519352200373E-1,88[&rate=5.684832371085763E-4]:1.382365899003E-1)[&rate=5.684832371085763E-4]:1.681403686782E-1)[&rate=5.684832371085763E-4]:1.004504728602E0)[&rate=5.684832371085763E-4]:1.59693535663E-1)[&rate=5.684832371085763E-4]:5.259325745152E-1)[&rate=5.684832371085763E-4]:5.780373128457E-1,101[&rate=5.684832371085763E-4]:1.03207935678E0)[&rate=5.684832371085763E-4]:3.987346238405E-1,39[&rate=5.684832371085763E-4]:4.576498216263E-1)[&rate=5.684832371085763E-4]:1.113199985163E-1,(40[&rate=5.684832371085763E-4]:4.555700815892E-1,146[&rate=5.684832371085763E-4]:5.757886608241E-1)[&rate=5.684832371085763E-4]:1.133997385534E-1)[&rate=5.684832371085763E-4]:1.413477398841E-2)[&rate=5.684832371085763E-4]:1.715768430418E-1,38[&rate=5.684832371085763E-4]:6.863754262437E-1)[&rate=5.684832371085763E-4]:5.362429862268E-1)[&rate=5.684832371085763E-4]:2.57990116538E-1)[&rate=5.684832371085763E-4]:4.289929434329E-2)[&rate=5.684832371085763E-4]:2.623802125141E-3)[&rate=5.684832371085763E-4]:2.018481395073E-2,33[&rate=5.684832371085763E-4]:6.44989381177E-2);
tree STATE_89920000 [&joint=-20979.891892240576,lnP=-20979.891892240576] = [&R] (33[&rate=5.724433322397703E-4]:2.124505529321E-1,((34[&rate=5.724433322397703E-4]:2.357463363581E-2,32[&rate=5.724433322397703E-4]:1.656825416726E-3)[&rate=5.724433322397703E-4]:1.374374162122E-1,((((67[&rate=5.724433322397703E-4]:1.980495255102E-1,((124[&rate=5.724433322397703E-4]:1.03554481546E-1,123[&rate=5.724433322397703E-4]:1.062867219831E-1)[&rate=5.724433322397703E-4]:2.101394291241E-1,122[&rate=5.724433322397703E-4]:3.164261511072E-1)[&rate=5.724433322397703E-4]:3.828959247437E-1)[&rate=5.724433322397703E-4]:7.912921511836E-2,(66[&rate=5.724433322397703E-4]:1.44972820057E-1,((((135[&rate=5.724433322397703E-4]:3.337819615133E-1,(138[&rate=5.724433322397703E-4]:1.750925228055E-1,136[&rate=5.724433322397703E-4]:4.358567349026E-2)[&rate=5.724433322397703E-4]:3.586894387079E-1)[&rate=5.724433322397703E-4]:9.424960658048E-1,119[&rate=5.724433322397703E-4]:1.624223232797E0)[&rate=5.724433322397703E-4]:2.140083512016E-1,126[&rate=5.724433322397703E-4]:1.052529061355E0)[&rate=5.724433322397703E-4]:8.881945304438E-2,120[&rate=5.724433322397703E-4]:1.831160626085E0)[&rate=5.724433322397703E-4]:2.507984953423E-1)[&rate=5.724433322397703E-4]:1.322059205716E-1)[&rate=5.724433322397703E-4]:3.218520077789E-1,((((36[&rate=5.724433322397703E-4]:2.446066335043E-2,121[&rate=5.724433322397703E-4]:2.103912718145E0)[&rate=5.724433322397703E-4]:1.79380660305E-1,(127[&rate=5.724433322397703E-4]:2.672257642091E0,35[&rate=5.724433322397703E-4]:1.051343544201E-1)[&rate=5.724433322397703E-4]:5.213162676958E-2)[&rate=5.724433322397703E-4]:2.260072219947E-1,((((118[&rate=5.724433322397703E-4]:8.482117857482E-1,((131[&rate=5.724433322397703E-4]:1.456846922957E-1,(132[&rate=5.724433322397703E-4]:1.283290743172E-1,(129[&rate=5.724433322397703E-4]:1.04396079887E-1,130[&rate=5.724433322397703E-4]:1.04396079887E-1)[&rate=5.724433322397703E-4]:2.11932684028E-2)[&rate=5.724433322397703E-4]:1.73556179785E-2)[&rate=5.724433322397703E-4]:3.265093399914E-1,69[&rate=5.724433322397703E-4]:6.173995117393E-1)[&rate=5.724433322397703E-4]:2.417711781186E-1)[&rate=5.724433322397703E-4]:7.457737436691E-1,128[&rate=5.724433322397703E-4]:1.45425950202E0)[&rate=5.724433322397703E-4]:1.765764540905E-1,((65[&rate=5.724433322397703E-4]:2.468137994052E-1,(62[&rate=5.724433322397703E-4]:3.785277113268E-1,(60[&rate=5.724433322397703E-4]:7.015268870547E-2,64[&rate=5.724433322397703E-4]:2.208376202122E-1)[&rate=5.724433322397703E-4]:1.165942007035E-1)[&rate=5.724433322397703E-4]:6.006690999615E-2)[&rate=5.724433322397703E-4]:3.317993422846E-1,(61[&rate=5.724433322397703E-4]:2.125371374063E-1,63[&rate=5.724433322397703E-4]:1.714412469953E-1)[&rate=5.724433322397703E-4]:5.578568262012E-1)[&rate=5.724433322397703E-4]:1.0001680199E0)[&rate=5.724433322397703E-4]:1.984254202214E-1,((((47[&rate=5.724433322397703E-4]:4.804252537586E-1,(((42[&rate=5.724433322397703E-4]:2.673144475235E-1,(41[&rate=5.724433322397703E-4]:1.850869187245E-1,48[&rate=5.724433322397703E-4]:2.288027657189E-1)[&rate=5.724433322397703E-4]:7.676304792483E-2)[&rate=5.724433322397703E-4]:6.64416097947E-2,43[&rate=5.724433322397703E-4]:3.82936385187E-1)[&rate=5.724433322397703E-4]:4.43058022229E-4,46[&rate=5.724433322397703E-4]:3.833794432092E-1)[&rate=5.724433322397703E-4]:9.704581054937E-2)[&rate=5.724433322397703E-4]:1.674308927747E-2,(49[&rate=5.724433322397703E-4]:3.6727494901E-1,50[&rate=5.724433322397703E-4]:3.6727494901E-1)[&rate=5.724433322397703E-4]:9.710650878035E-2)[&rate=5.724433322397703E-4]:3.189881513289E-1,(51[&rate=5.724433322397703E-4]:6.451186266554E-1,44[&rate=5.724433322397703E-4]:6.669765501527E-1)[&rate=5.724433322397703E-4]:1.43715463338E-1)[&rate=5.724433322397703E-4]:1.265516634377E-1,45[&rate=5.724433322397703E-4]:9.345114364912E-1)[&rate=5.724433322397703E-4]:1.213537275494E-1)[&rate=5.724433322397703E-4]:8.277895014007E-2)[&rate=5.724433322397703E-4]:1.319086124141E-1,(((146[&rate=5.724433322397703E-4]:8.553621758416E-1,((((96[&rate=5.724433322397703E-4]:5.433643074386E-1,99[&rate=5.724433322397703E-4]:5.788834331215E-1)[&rate=5.724433322397703E-4]:5.215953905631E-2,((100[&rate=5.724433322397703E-4]:1.890826968718E-1,94[&rate=5.724433322397703E-4]:1.890826968718E-1)[&rate=5.724433322397703E-4]:1.292810799156E-1,95[&rate=5.724433322397703E-4]:4.030632303394E-1)[&rate=5.724433322397703E-4]:2.170507800899E-1)[&rate=5.724433322397703E-4]:3.695776731673E-2,98[&rate=5.724433322397703E-4]:6.461428159973E-1)[&rate=5.724433322397703E-4]:1.429872226258E-1,(((31[&rate=5.724433322397703E-4]:9.563372244758E-1,((22[&rate=5.724433322397703E-4]:3.448935225563E-1,27[&rate=5.724433322397703E-4]:3.613318787207E-1)[&rate=5.724433322397703E-4]:5.048789296819E-1,((7[&rate=5.724433322397703E-4]:2.509477334249E-1,8[&rate=5.724433322397703E-4]:2.509477334249E-1)[&rate=5.724433322397703E-4]:4.518033163748E-1,26[&rate=5.724433322397703E-4]:8.096003648682E-1)[&rate=5.724433322397703E-4]:5.113099147967E-2)[&rate=5.724433322397703E-4]:5.177025168946E-2)[&rate=5.724433322397703E-4]:1.005381550742E-1,2[&rate=5.724433322397703E-4]:8.294781192759E-1)[&rate=5.724433322397703E-4]:1.689241886382E0,39[&rate=5.724433322397703E-4]:5.619942028288E-1)[&rate=5.724433322397703E-4]:9.872053524798E-2)[&rate=5.724433322397703E-4]:7.442885852985E-2)[&rate=5.724433322397703E-4]:7.410624208596E-2,((40[&rate=5.724433322397703E-4]:6.299674491274E-1,((97[&rate=5.724433322397703E-4]:9.705006142607E-2,16[&rate=5.724433322397703E-4]:2.25358123891E0)[&rate=5.724433322397703E-4]:4.599041808021E-1,(((((142[&rate=5.724433322397703E-4]:4.924199037206E-1,(141[&rate=5.724433322397703E-4]:1.953742344887E-1,(144[&rate=5.724433322397703E-4]:1.900244582913E-1,145[&rate=5.724433322397703E-4]:1.955039103462E-1)[&rate=5.724433322397703E-4]:2.610050170071E-3)[&rate=5.724433322397703E-4]:2.943059432043E-1)[&rate=5.724433322397703E-4]:8.939508757503E-1,(((((9[&rate=5.724433322397703E-4]:5.167041404646E-1,((30[&rate=5.724433322397703E-4]:2.395154109259E-1,4[&rate=5.724433322397703E-4]:6.691267119993E-2)[&rate=5.724433322397703E-4]:1.367504548041E-1,117[&rate=5.724433322397703E-4]:2.639370986068E-1)[&rate=5.724433322397703E-4]:2.637259459675E-1)[&rate=5.724433322397703E-4]:6.456231577031E-3,113[&rate=5.724433322397703E-4]:5.313795501237E-1)[&rate=5.724433322397703E-4]:2.262172741975E-1,(17[&rate=5.724433322397703E-4]:6.437125594495E-1,14[&rate=5.724433322397703E-4]:6.053563950658E-1)[&rate=5.724433322397703E-4]:1.522404292555E-1)[&rate=5.724433322397703E-4]:1.195952729582E-1,(105[&rate=5.724433322397703E-4]:6.111076684345E-1,110[&rate=5.724433322397703E-4]:6.330254766535E-1)[&rate=5.724433322397703E-4]:2.386871685713E-1)[&rate=5.724433322397703E-4]:1.416645277505E-1,(((148[&rate=5.724433322397703E-4]:4.145655156837E-1,143[&rate=5.724433322397703E-4]:4.118257896563E-1)[&rate=5.724433322397703E-4]:3.511767873929E-1,((139[&rate=5.724433322397703E-4]:5.744501505879E-1,(104[&rate=5.724433322397703E-4]:3.470798401203E-1,(106[&rate=5.724433322397703E-4]:8.58517979588E-2,111[&rate=5.724433322397703E-4]:1.022901541232E-1)[&rate=5.724433322397703E-4]:2.612280421615E-1)[&rate=5.724433322397703E-4]:3.558948854983E-2)[&rate=5.724433322397703E-4]:3.687998212308E-1,116[&rate=5.724433322397703E-4]:6.911951772982E-1)[&rate=5.724433322397703E-4]:3.61909613947E-2)[&rate=5.724433322397703E-4]:7.203164777289E-2,(((19[&rate=5.724433322397703E-4]:4.314203090251E-1,13[&rate=5.724433322397703E-4]:3.930641446415E-1)[&rate=5.724433322397703E-4]:2.699157068649E-1,115[&rate=5.724433322397703E-4]:5.807880706845E-1)[&rate=5.724433322397703E-4]:4.892783005374E-2,((109[&rate=5.724433322397703E-4]:4.267419129492E-1,(114[&rate=5.724433322397703E-4]:1.528076264037E-1,112[&rate=5.724433322397703E-4]:2.349994072255E-1)[&rate=5.724433322397703E-4]:1.944822317511E-1)[&rate=5.724433322397703E-4]:5.086060991893E-2,(108[&rate=5.724433322397703E-4]:4.357529613746E-1,107[&rate=5.724433322397703E-4]:4.384926874019E-1)[&rate=5.724433322397703E-4]:1.99317532745E-2)[&rate=5.724433322397703E-4]:2.315654326646E-1)[&rate=5.724433322397703E-4]:1.697018857275E-1)[&rate=5.724433322397703E-4]:1.372470577424E-1)[&rate=5.724433322397703E-4]:1.949114147146E-1)[&rate=5.724433322397703E-4]:5.574054034893E-2,((24[&rate=5.724433322397703E-4]:1.017142675583E0,((21[&rate=5.724433322397703E-4]:6.75446748169E-1,28[&rate=5.724433322397703E-4]:7.001042824155E-1)[&rate=5.724433322397703E-4]:2.635701117462E-1,1[&rate=5.724433322397703E-4]:1.773730242988E-1)[&rate=5.724433322397703E-4]:5.89477334764E-2)[&rate=5.724433322397703E-4]:1.782264178706E-1,((((25[&rate=5.724433322397703E-4]:1.613948668785E-1,20[&rate=5.724433322397703E-4]:1.422167846867E-1)[&rate=5.724433322397703E-4]:5.053890588892E-1,(140[&rate=5.724433322397703E-4]:5.509904665365E-1,11[&rate=5.724433322397703E-4]:5.701685487282E-1)[&rate=5.724433322397703E-4]:7.249660805697E-4)[&rate=5.724433322397703E-4]:2.468679307387E-1,23[&rate=5.724433322397703E-4]:9.026929523967E-1)[&rate=5.724433322397703E-4]:2.661106333227E-1,102[&rate=5.724433322397703E-4]:1.811865421267E-2)[&rate=5.724433322397703E-4]:1.560660362499E-2)[&rate=5.724433322397703E-4]:1.618107195163E-1)[&rate=5.724433322397703E-4]:4.066461273175E-2,((3[&rate=5.724433322397703E-4]:7.837292163564E-1,(((83[&rate=5.724433322397703E-4]:1.741127185623E-1,(86[&rate=5.724433322397703E-4]:1.143969163218E-1,((93[&rate=5.724433322397703E-4]:2.96923633082E-2,85[&rate=5.724433322397703E-4]:1.599373317119E-2)[&rate=5.724433322397703E-4]:1.204498876713E-2,84[&rate=5.724433322397703E-4]:2.803872193832E-2)[&rate=5.724433322397703E-4]:8.635819438353E-2)[&rate=5.724433322397703E-4]:5.971580224045E-2)[&rate=5.724433322397703E-4]:1.418527246369E-1,(((90[&rate=5.724433322397703E-4]:2.447690086882E-2,91[&rate=5.724433322397703E-4]:2.447690086882E-2)[&rate=5.724433322397703E-4]:8.786410314518E-2,92[&rate=5.724433322397703E-4]:1.12341004014E-1)[&rate=5.724433322397703E-4]:2.08542806024E-1,87[&rate=5.724433322397703E-4]:3.07185179901E-1)[&rate=5.724433322397703E-4]:8.780263298189E-3)[&rate=5.724433322397703E-4]:5.508333460754E-2,(89[&rate=5.724433322397703E-4]:2.062352929568E-2,88[&rate=5.724433322397703E-4]:6.924899158661E-3)[&rate=5.724433322397703E-4]:3.641238786481E-1)[&rate=5.724433322397703E-4]:9.524064659468E-1)[&rate=5.724433322397703E-4]:1.920819247447E-1,(6[&rate=5.724433322397703E-4]:6.334844360087E-1,((15[&rate=5.724433322397703E-4]:2.804798708257E-1,10[&rate=5.724433322397703E-4]:2.421237064422E-1)[&rate=5.724433322397703E-4]:2.118686003737E-1,18[&rate=5.724433322397703E-4]:5.005676492816E-1)[&rate=5.724433322397703E-4]:1.959304853572E-1)[&rate=5.724433322397703E-4]:3.943814996128E-1)[&rate=5.724433322397703E-4]:2.576497229573E-1)[&rate=5.724433322397703E-4]:1.841184402448E-1,101[&rate=5.724433322397703E-4]:4.148395782756E-1)[&rate=5.724433322397703E-4]:1.186317074313E0)[&rate=5.724433322397703E-4]:1.974955533086E-3)[&rate=5.724433322397703E-4]:4.824131904893E-2,147[&rate=5.724433322397703E-4]:7.355858173567E-1)[&rate=5.724433322397703E-4]:1.310410705163E-1)[&rate=5.724433322397703E-4]:3.951230485931E-2,38[&rate=5.724433322397703E-4]:7.804561326229E-1)[&rate=5.724433322397703E-4]:3.37091129491E-1)[&rate=5.724433322397703E-4]:8.384893280904E-2)[&rate=5.724433322397703E-4]:1.660008874069E-1,(((((((103[&rate=5.724433322397703E-4]:6.053881286346E-1,((12[&rate=5.724433322397703E-4]:2.894191715648E-1,5[&rate=5.724433322397703E-4]:2.510630071814E-1)[&rate=5.724433322397703E-4]:1.571883825125E-1,29[&rate=5.724433322397703E-4]:5.534568691459E-1)[&rate=5.724433322397703E-4]:2.848079718176E-1)[&rate=5.724433322397703E-4]:1.413265444974E0,52[&rate=5.724433322397703E-4]:3.54359839048E-1)[&rate=5.724433322397703E-4]:3.628049445801E-1,((((82[&rate=5.724433322397703E-4]:1.334534097422E-1,79[&rate=5.724433322397703E-4]:1.252342316601E-1)[&rate=5.724433322397703E-4]:4.851487310449E-2,(72[&rate=5.724433322397703E-4]:4.759759682837E-3,78[&rate=5.724433322397703E-4]:2.667756790215E-2)[&rate=5.724433322397703E-4]:1.470715368625E-1)[&rate=5.724433322397703E-4]:3.586569768106E-1,(77[&rate=5.724433322397703E-4]:4.573255353627E-1,((81[&rate=5.724433322397703E-4]:5.290025950896E-2,80[&rate=5.724433322397703E-4]:5.290025950896E-2)[&rate=5.724433322397703E-4]:3.407561578838E-1,(73[&rate=5.724433322397703E-4]:2.920219944219E-1,71[&rate=5.724433322397703E-4]:2.235288437371E-1)[&rate=5.724433322397703E-4]:1.509494914639E-1)[&rate=5.724433322397703E-4]:1.983350153161E-2)[&rate=5.724433322397703E-4]:1.106969845686E-1)[&rate=5.724433322397703E-4]:7.963497689956E-2,(((70[&rate=5.724433322397703E-4]:3.547492970639E-1,74[&rate=5.724433322397703E-4]:3.931054614473E-1)[&rate=5.724433322397703E-4]:9.392075102687E-2,76[&rate=5.724433322397703E-4]:4.870262124742E-1)[&rate=5.724433322397703E-4]:7.434482643454E-2,75[&rate=5.724433322397703E-4]:5.613710389087E-1)[&rate=5.724433322397703E-4]:9.17659099769E-2)[&rate=5.724433322397703E-4]:8.022941720432E-1)[&rate=5.724433322397703E-4]:7.88104257586E-2,((134[&rate=5.724433322397703E-4]:2.172094632887E-1,133[&rate=5.724433322397703E-4]:2.473464495898E-1)[&rate=5.724433322397703E-4]:5.075454551785E-2,137[&rate=5.724433322397703E-4]:3.391968855187E-1)[&rate=5.724433322397703E-4]:1.271756989936E0)[&rate=5.724433322397703E-4]:1.66059501749E-1,53[&rate=5.724433322397703E-4]:9.538379898243E-1)[&rate=5.724433322397703E-4]:2.157973054845E-1,125[&rate=5.724433322397703E-4]:9.592527816476E-1)[&rate=5.724433322397703E-4]:2.191455385913E-1,(((37[&rate=5.724433322397703E-4]:3.552907795137E-1,((55[&rate=5.724433322397703E-4]:1.964803198328E-1,56[&rate=5.724433322397703E-4]:1.964803198328E-1)[&rate=5.724433322397703E-4]:4.243754204811E-2,((58[&rate=5.724433322397703E-4]:9.059582503819E-2,57[&rate=5.724433322397703E-4]:7.420238241521E-2)[&rate=5.724433322397703E-4]:6.999021705509E-2,54[&rate=5.724433322397703E-4]:1.03208992913E-1)[&rate=5.724433322397703E-4]:1.056542241594E-1)[&rate=5.724433322397703E-4]:6.992483020095E-2)[&rate=5.724433322397703E-4]:3.962041709062E-2,59[&rate=5.724433322397703E-4]:3.566598304841E-1)[&rate=5.724433322397703E-4]:1.991787236235E-1,68[&rate=5.724433322397703E-4]:5.066582262387E-1)[&rate=5.724433322397703E-4]:5.050734273334E-1)[&rate=5.724433322397703E-4]:3.010206200146E-1)[&rate=5.724433322397703E-4]:2.589941126637E-1)[&rate=5.724433322397703E-4]:6.787685924839E-2);
tree STATE_89930000 [&joint=-20983.538669812566,lnP=-20983.538669812566] = [&R] (((66[&rate=4.795882521992749E-4]:5.593167396529E-1,(((((135[&rate=4.795882521992749E-4]:3.106584655481E-1,(138[&rate=4.795882521992749E-4]:2.346816414792E-1,136[&rate=4.795882521992749E-4]:1.03174792164E-1)[&rate=4.795882521992749E-4]:2.75976824069E-1)[&rate=4.795882521992749E-4]:3.716113293712E-1,120[&rate=4.795882521992749E-4]:9.343245894398E-1)[&rate=4.795882521992749E-4]:1.610489409869E-1,119[&rate=4.795882521992749E-4]:1.191263941386E0)[&rate=4.795882521992749E-4]:4.093963568348E-1,126[&rate=4.795882521992749E-4]:8.149577755767E-1)[&rate=4.795882521992749E-4]:8.395233493443E-1,(67[&rate=4.795882521992749E-4]:2.810007757763E-1,(122[&rate=4.795882521992749E-4]:2.747348486911E-1,(124[&rate=4.795882521992749E-4]:1.462057265699E-1,123[&rate=4.795882521992749E-4]:1.48937967007E-1)[&rate=4.795882521992749E-4]:1.257968816841E-1)[&rate=4.795882521992749E-4]:5.075384774259E-1)[&rate=4.795882521992749E-4]:1.263061594597E-1)[&rate=4.795882521992749E-4]:1.52009804417E-1)[&rate=4.795882521992749E-4]:4.315892003222E-1,((((((((69[&rate=4.795882521992749E-4]:9.070958111434E-1,(118[&rate=4.795882521992749E-4]:7.729263134231E-1,((130[&rate=4.795882521992749E-4]:1.028231834326E-1,131[&rate=4.795882521992749E-4]:1.0556290946E-1)[&rate=4.795882521992749E-4]:6.814272505456E-2,(129[&rate=4.795882521992749E-4]:1.2141741069E-1,132[&rate=4.795882521992749E-4]:1.241571367174E-1)[&rate=4.795882521992749E-4]:4.954849779712E-2)[&rate=4.795882521992749E-4]:4.649741035661E-1)[&rate=4.795882521992749E-4]:1.232105936106E-1)[&rate=4.795882521992749E-4]:6.858924614065E-1,((65[&rate=4.795882521992749E-4]:3.220681071043E-1,((64[&rate=4.795882521992749E-4]:2.328823967669E-1,60[&rate=4.795882521992749E-4]:8.219746526019E-2)[&rate=4.795882521992749E-4]:4.69084640478E-2,62[&rate=4.795882521992749E-4]:3.208867512257E-1)[&rate=4.795882521992749E-4]:1.929621777963E-1)[&rate=4.795882521992749E-4]:1.288673130046E-1,(61[&rate=4.795882521992749E-4]:1.536881288159E-1,63[&rate=4.795882521992749E-4]:1.125922384048E-1)[&rate=4.795882521992749E-4]:4.890281132107E-1)[&rate=4.795882521992749E-4]:9.393131264137E-1)[&rate=4.795882521992749E-4]:8.154442099567E-2,128[&rate=4.795882521992749E-4]:1.523847762039E0)[&rate=4.795882521992749E-4]:3.524408017168E-1,((51[&rate=4.795882521992749E-4]:5.024853959987E-1,((46[&rate=4.795882521992749E-4]:4.076830299534E-1,((41[&rate=4.795882521992749E-4]:1.289608939063E-1,(42[&rate=4.795882521992749E-4]:9.86144628473E-2,48[&rate=4.795882521992749E-4]:1.368658289675E-1)[&rate=4.795882521992749E-4]:3.581091193327E-2)[&rate=4.795882521992749E-4]:2.022921363638E-1,43[&rate=4.795882521992749E-4]:3.858978390131E-1)[&rate=4.795882521992749E-4]:2.178519094024E-2)[&rate=4.795882521992749E-4]:1.144459579378E-1,(49[&rate=4.795882521992749E-4]:3.636835662145E-1,50[&rate=4.795882521992749E-4]:3.636835662145E-1)[&rate=4.795882521992749E-4]:1.256585364309E-1)[&rate=4.795882521992749E-4]:7.678812478954E-3)[&rate=4.795882521992749E-4]:5.569674595587E-2,((47[&rate=4.795882521992749E-4]:5.118874672153E-1,45[&rate=4.795882521992749E-4]:5.036907459039E-1)[&rate=4.795882521992749E-4]:5.241451915482E-2,44[&rate=4.795882521992749E-4]:5.588375054959E-1)[&rate=4.795882521992749E-4]:2.12025599559E-2)[&rate=4.795882521992749E-4]:5.255845264494E-1)[&rate=4.795882521992749E-4]:1.439624070735E-1,(36[&rate=4.795882521992749E-4]:5.271224424085E-1,((121[&rate=4.795882521992749E-4]:2.310371972008E0,35[&rate=4.795882521992749E-4]:1.843445747475E-1)[&rate=4.795882521992749E-4]:1.959977357325E-1,127[&rate=4.795882521992749E-4]:2.947465598151E0)[&rate=4.795882521992749E-4]:1.002047894628E-1)[&rate=4.795882521992749E-4]:1.093674759846E-2)[&rate=4.795882521992749E-4]:1.861841294111E-1,(((((((96[&rate=4.795882521992749E-4]:4.147861148153E-1,99[&rate=4.795882521992749E-4]:4.503052404982E-1)[&rate=4.795882521992749E-4]:2.480188391194E-1,((100[&rate=4.795882521992749E-4]:4.000639598356E-1,94[&rate=4.795882521992749E-4]:4.000639598356E-1)[&rate=4.795882521992749E-4]:8.906524089484E-2,95[&rate=4.795882521992749E-4]:5.738286542825E-1)[&rate=4.795882521992749E-4]:1.135664635866E-1)[&rate=4.795882521992749E-4]:5.192251686396E-2,98[&rate=4.795882521992749E-4]:7.283886729843E-1)[&rate=4.795882521992749E-4]:1.10518095823E-1,((((((((105[&rate=4.795882521992749E-4]:3.676209611979E-1,113[&rate=4.795882521992749E-4]:3.950182214717E-1)[&rate=4.795882521992749E-4]:1.60943680473E-1,110[&rate=4.795882521992749E-4]:5.504824498899E-1)[&rate=4.795882521992749E-4]:2.812707042629E-1,((30[&rate=4.795882521992749E-4]:3.990543919765E-1,4[&rate=4.795882521992749E-4]:2.264516522504E-1)[&rate=4.795882521992749E-4]:2.804422443702E-1,((17[&rate=4.795882521992749E-4]:3.57700320828E-1,14[&rate=4.795882521992749E-4]:3.193441564443E-1)[&rate=4.795882521992749E-4]:1.324093679287E-1,(117[&rate=4.795882521992749E-4]:4.457776788158E-1,9[&rate=4.795882521992749E-4]:4.348187747061E-1)[&rate=4.795882521992749E-4]:8.715571584887E-3)[&rate=4.795882521992749E-4]:1.126746188228E-1)[&rate=4.795882521992749E-4]:2.728044630117E-1)[&rate=4.795882521992749E-4]:3.638933175009E-1,(((116[&rate=4.795882521992749E-4]:4.207609675332E-1,(106[&rate=4.795882521992749E-4]:4.171271481207E-1,((111[&rate=4.795882521992749E-4]:8.083950629209E-2,139[&rate=4.795882521992749E-4]:2.561819720455E-1)[&rate=4.795882521992749E-4]:3.277996585863E-1,104[&rate=4.795882521992749E-4]:3.92200808714E-1)[&rate=4.795882521992749E-4]:2.492633940667E-2)[&rate=4.795882521992749E-4]:6.390779201524E-2)[&rate=4.795882521992749E-4]:3.70778371002E-1,(148[&rate=4.795882521992749E-4]:3.140348746588E-1,143[&rate=4.795882521992749E-4]:3.112951486315E-1)[&rate=4.795882521992749E-4]:5.1586062826E-1)[&rate=4.795882521992749E-4]:8.502733309987E-2,(((19[&rate=4.795882521992749E-4]:4.993826276505E-1,13[&rate=4.795882521992749E-4]:4.610264632668E-1)[&rate=4.795882521992749E-4]:2.052994187611E-1,115[&rate=4.795882521992749E-4]:5.841341012061E-1)[&rate=4.795882521992749E-4]:2.420947329982E-1,(108[&rate=4.795882521992749E-4]:5.728021336718E-1,(((112[&rate=4.795882521992749E-4]:4.039845912793E-1,114[&rate=4.795882521992749E-4]:3.217928104574E-1)[&rate=4.795882521992749E-4]:7.035139549546E-2,107[&rate=4.795882521992749E-4]:4.524181785557E-1)[&rate=4.795882521992749E-4]:3.290494920592E-2,109[&rate=4.795882521992749E-4]:5.045012099533E-1)[&rate=4.795882521992749E-4]:9.021873193756E-2)[&rate=4.795882521992749E-4]:3.109609471079E-1)[&rate=4.795882521992749E-4]:5.033783743082E-2)[&rate=4.795882521992749E-4]:2.423674712516E-1)[&rate=4.795882521992749E-4]:2.087484583697E-1,((142[&rate=4.795882521992749E-4]:5.612008505505E-1,((141[&rate=4.795882521992749E-4]:8.546491070011E-2,145[&rate=4.795882521992749E-4]:8.82046367277E-2)[&rate=4.795882521992749E-4]:3.396079580594E-1,144[&rate=4.795882521992749E-4]:4.223331427322E-1)[&rate=4.795882521992749E-4]:1.333882557634E-1)[&rate=4.795882521992749E-4]:9.216634826964E-1,((102[&rate=4.795882521992749E-4]:8.687585730823E-3,(24[&rate=4.795882521992749E-4]:9.901291495416E-1,((21[&rate=4.795882521992749E-4]:4.417068674261E-1,28[&rate=4.795882521992749E-4]:4.663644016725E-1)[&rate=4.795882521992749E-4]:3.436196965607E-1,1[&rate=4.795882521992749E-4]:2.368272837025E-2)[&rate=4.795882521992749E-4]:1.856245033631E-1)[&rate=4.795882521992749E-4]:1.802022718056E-1)[&rate=4.795882521992749E-4]:7.044048996102E-2,(((25[&rate=4.795882521992749E-4]:4.674591711133E-1,20[&rate=4.795882521992749E-4]:4.482810889215E-1)[&rate=4.795882521992749E-4]:3.185275369167E-1,23[&rate=4.795882521992749E-4]:7.750278039203E-1)[&rate=4.795882521992749E-4]:2.375367415099E-1,(140[&rate=4.795882521992749E-4]:8.355871947235E-1,11[&rate=4.795882521992749E-4]:8.547652769153E-1)[&rate=4.795882521992749E-4]:7.286776166571E-2)[&rate=4.795882521992749E-4]:2.172484617683E-1)[&rate=4.795882521992749E-4]:1.571609150893E-1)[&rate=4.795882521992749E-4]:9.961278855747E-2)[&rate=4.795882521992749E-4]:1.659724600222E-1,(((((((93[&rate=4.795882521992749E-4]:3.339516244579E-2,84[&rate=4.795882521992749E-4]:1.969653230877E-2)[&rate=4.795882521992749E-4]:3.616867593136E-2,85[&rate=4.795882521992749E-4]:5.586520824013E-2)[&rate=4.795882521992749E-4]:1.250731006921E-1,(83[&rate=4.795882521992749E-4]:2.129383784646E-2,86[&rate=4.795882521992749E-4]:2.129383784646E-2)[&rate=4.795882521992749E-4]:1.596444710858E-1)[&rate=4.795882521992749E-4]:6.539988544054E-2,87[&rate=4.795882521992749E-4]:2.463381943728E-1)[&rate=4.795882521992749E-4]:5.877989670593E-2,((90[&rate=4.795882521992749E-4]:1.85972010188E-2,91[&rate=4.795882521992749E-4]:1.85972010188E-2)[&rate=4.795882521992749E-4]:1.213759144464E-2,92[&rate=4.795882521992749E-4]:3.073479246343E-2)[&rate=4.795882521992749E-4]:2.880819287523E-1)[&rate=4.795882521992749E-4]:7.967103411281E-2,(89[&rate=4.795882521992749E-4]:2.181332188405E-1,88[&rate=4.795882521992749E-4]:2.044345887035E-1)[&rate=4.795882521992749E-4]:1.80354536488E-1)[&rate=4.795882521992749E-4]:1.013462952809E0,(((15[&rate=4.795882521992749E-4]:5.235461918015E-1,10[&rate=4.795882521992749E-4]:4.851900274181E-1)[&rate=4.795882521992749E-4]:9.419061150603E-2,(18[&rate=4.795882521992749E-4]:5.5591881092E-1,6[&rate=4.795882521992749E-4]:4.929051122899E-1)[&rate=4.795882521992749E-4]:7.003717046985E-2)[&rate=4.795882521992749E-4]:9.509935336014E-2,3[&rate=4.795882521992749E-4]:6.059868415994E-1)[&rate=4.795882521992749E-4]:2.525392090038E-1)[&rate=4.795882521992749E-4]:6.406084627302E-1)[&rate=4.795882521992749E-4]:1.86592271391E-1,101[&rate=4.795882521992749E-4]:6.829870586968E-1)[&rate=4.795882521992749E-4]:7.841378775923E-1,16[&rate=4.795882521992749E-4]:2.579453703413E0)[&rate=4.795882521992749E-4]:2.165306909657E-1)[&rate=4.795882521992749E-4]:5.476693178587E-3,((((22[&rate=4.795882521992749E-4]:5.107062605677E-1,27[&rate=4.795882521992749E-4]:5.271446167321E-1)[&rate=4.795882521992749E-4]:4.508377647033E-1,(((7[&rate=4.795882521992749E-4]:3.005236249775E-1,8[&rate=4.795882521992749E-4]:3.005236249775E-1)[&rate=4.795882521992749E-4]:3.59439653305E-1,26[&rate=4.795882521992749E-4]:7.668125933511E-1)[&rate=4.795882521992749E-4]:1.380789053064E-1,31[&rate=4.795882521992749E-4]:9.487271150959E-1)[&rate=4.795882521992749E-4]:6.761143072318E-2)[&rate=4.795882521992749E-4]:6.959884136522E-2,2[&rate=4.795882521992749E-4]:8.585401269102E-1)[&rate=4.795882521992749E-4]:1.767658725366E0,40[&rate=4.795882521992749E-4]:6.694730494466E-1)[&rate=4.795882521992749E-4]:4.649511199299E-2)[&rate=4.795882521992749E-4]:1.262493323558E-2,((39[&rate=4.795882521992749E-4]:5.817492523636E-1,97[&rate=4.795882521992749E-4]:5.107110009974E-1)[&rate=4.795882521992749E-4]:2.965229881223E-2,(147[&rate=4.795882521992749E-4]:6.291714636796E-1,146[&rate=4.795882521992749E-4]:6.920129937342E-1)[&rate=4.795882521992749E-4]:3.960713667652E-2)[&rate=4.795882521992749E-4]:1.171915434993E-1)[&rate=4.795882521992749E-4]:3.621394944738E-1,38[&rate=4.795882521992749E-4]:1.02242657822E0)[&rate=4.795882521992749E-4]:2.576068452479E-1)[&rate=4.795882521992749E-4]:2.580482417091E-1,32[&rate=4.795882521992749E-4]:5.078471181224E-2)[&rate=4.795882521992749E-4]:6.273870808218E-3,((((53[&rate=4.795882521992749E-4]:8.076316182473E-1,(((103[&rate=4.795882521992749E-4]:7.882010802244E-1,((12[&rate=4.795882521992749E-4]:3.821819899536E-1,5[&rate=4.795882521992749E-4]:3.438258255701E-1)[&rate=4.795882521992749E-4]:1.09729609032E-1,29[&rate=4.795882521992749E-4]:5.987609140541E-1)[&rate=4.795882521992749E-4]:4.223168784991E-1)[&rate=4.795882521992749E-4]:1.403959568467E0,52[&rate=4.795882521992749E-4]:5.2786691413E-1)[&rate=4.795882521992749E-4]:2.040717270093E-1,(134[&rate=4.795882521992749E-4]:3.345401883217E-1,(133[&rate=4.795882521992749E-4]:3.397476099674E-1,137[&rate=4.795882521992749E-4]:3.808435003784E-1)[&rate=4.795882521992749E-4]:2.492956465544E-2)[&rate=4.795882521992749E-4]:1.141144242173E0)[&rate=4.795882521992749E-4]:8.388969841943E-2)[&rate=4.795882521992749E-4]:1.187775838851E-1,(((73[&rate=4.795882521992749E-4]:6.577457323533E-1,(79[&rate=4.795882521992749E-4]:2.878482570965E-1,(82[&rate=4.795882521992749E-4]:2.688038406947E-1,(72[&rate=4.795882521992749E-4]:5.569924077002E-2,78[&rate=4.795882521992749E-4]:7.761704898934E-2)[&rate=4.795882521992749E-4]:1.829676136233E-1)[&rate=4.795882521992749E-4]:2.726359448388E-2)[&rate=4.795882521992749E-4]:3.288015848459E-1)[&rate=4.795882521992749E-4]:2.703489491078E-1,((81[&rate=4.795882521992749E-4]:8.704345074747E-2,80[&rate=4.795882521992749E-4]:8.704345074747E-2)[&rate=4.795882521992749E-4]:6.879880801625E-1,(77[&rate=4.795882521992749E-4]:5.507780548885E-1,71[&rate=4.795882521992749E-4]:4.877643562584E-1)[&rate=4.795882521992749E-4]:2.680890924599E-1)[&rate=4.795882521992749E-4]:1.037480820579E-1)[&rate=4.795882521992749E-4]:4.276064298206E-1,((70[&rate=4.795882521992749E-4]:5.838566940684E-1,(76[&rate=4.795882521992749E-4]:5.649279917126E-1,74[&rate=4.795882521992749E-4]:5.649279917126E-1)[&rate=4.795882521992749E-4]:5.728486673926E-2)[&rate=4.795882521992749E-4]:1.488876304107E-1,75[&rate=4.795882521992749E-4]:7.711004888625E-1)[&rate=4.795882521992749E-4]:5.846006224191E-1)[&rate=4.795882521992749E-4]:3.171711494629E-1)[&rate=4.795882521992749E-4]:4.281466216244E-1,125[&rate=4.795882521992749E-4]:1.144173310096E0)[&rate=4.795882521992749E-4]:2.956265635436E-1,((59[&rate=4.795882521992749E-4]:5.897311423559E-1,(((54[&rate=4.795882521992749E-4]:2.339951929699E-1,37[&rate=4.795882521992749E-4]:3.104979252104E-1)[&rate=4.795882521992749E-4]:1.226663258121E-1,(57[&rate=4.795882521992749E-4]:2.543313531943E-1,58[&rate=4.795882521992749E-4]:2.707247958173E-1)[&rate=4.795882521992749E-4]:1.43313772145E-1)[&rate=4.795882521992749E-4]:1.5908053305E-2,(55[&rate=4.795882521992749E-4]:2.340035511098E-1,56[&rate=4.795882521992749E-4]:2.340035511098E-1)[&rate=4.795882521992749E-4]:1.686206657858E-1)[&rate=4.795882521992749E-4]:1.789102041486E-1)[&rate=4.795882521992749E-4]:4.096228303028E-1,68[&rate=4.795882521992749E-4]:9.501736447897E-1)[&rate=4.795882521992749E-4]:3.229595621827E-1)[&rate=4.795882521992749E-4]:2.165775202695E-1)[&rate=4.795882521992749E-4]:4.891585050556E-2)[&rate=4.795882521992749E-4]:3.417657843581E-2,(33[&rate=4.795882521992749E-4]:1.021999065616E-1,34[&rate=4.795882521992749E-4]:1.186382627259E-1)[&rate=4.795882521992749E-4]:4.343055705497E-2);
tree STATE_89940000 [&joint=-20991.87802449876,lnP=-20991.87802449876] = [&R] (((((34[&rate=5.539283654403482E-4]:1.510623312132E-2,((((53[&rate=5.539283654403482E-4]:7.327701089512E-1,((52[&rate=5.539283654403482E-4]:6.581049681623E-1,(103[&rate=5.539283654403482E-4]:7.834298759918E-1,((12[&rate=5.539283654403482E-4]:1.948789479159E-1,5[&rate=5.539283654403482E-4]:1.565227835324E-1)[&rate=5.539283654403482E-4]:5.101205616334E-1,29[&rate=5.539283654403482E-4]:8.118488246178E-1)[&rate=5.539283654403482E-4]:2.044577637028E-1)[&rate=5.539283654403482E-4]:1.538968826731E0)[&rate=5.539283654403482E-4]:2.27482854257E-2,(((73[&rate=5.539283654403482E-4]:3.19187268549E-1,((((79[&rate=5.539283654403482E-4]:1.270760380915E-1,(78[&rate=5.539283654403482E-4]:2.31352647664E-2,72[&rate=5.539283654403482E-4]:1.217456547083E-3)[&rate=5.539283654403482E-4]:1.039407733252E-1)[&rate=5.539283654403482E-4]:1.678499283625E-2,82[&rate=5.539283654403482E-4]:1.520802090099E-1)[&rate=5.539283654403482E-4]:9.230893952026E-2,71[&rate=5.539283654403482E-4]:2.08772710174E-1)[&rate=5.539283654403482E-4]:1.662521894396E-2,77[&rate=5.539283654403482E-4]:2.884116277481E-1)[&rate=5.539283654403482E-4]:2.529618874612E-2)[&rate=5.539283654403482E-4]:9.095439215314E-2,(81[&rate=5.539283654403482E-4]:3.763290733511E-2,80[&rate=5.539283654403482E-4]:3.763290733511E-2)[&rate=5.539283654403482E-4]:3.231936848739E-1)[&rate=5.539283654403482E-4]:3.802105456516E-1,((70[&rate=5.539283654403482E-4]:4.968318295157E-1,(76[&rate=5.539283654403482E-4]:3.058106611238E-1,74[&rate=5.539283654403482E-4]:3.058106611238E-1)[&rate=5.539283654403482E-4]:2.293773327754E-1)[&rate=5.539283654403482E-4]:1.536565939231E-1,75[&rate=5.539283654403482E-4]:6.888445878223E-1)[&rate=5.539283654403482E-4]:1.015076185314E-1)[&rate=5.539283654403482E-4]:6.28767384535E-1)[&rate=5.539283654403482E-4]:6.01135766746E-2)[&rate=5.539283654403482E-4]:6.308731917736E-3,(133[&rate=5.539283654403482E-4]:1.260754841327E0,(137[&rate=5.539283654403482E-4]:6.485039668724E-1,134[&rate=5.539283654403482E-4]:5.772710901602E-1)[&rate=5.539283654403482E-4]:6.533467648657E-1)[&rate=5.539283654403482E-4]:2.604034965101E-1)[&rate=5.539283654403482E-4]:4.369950303619E-1,125[&rate=5.539283654403482E-4]:9.656913575696E-1)[&rate=5.539283654403482E-4]:1.466322748538E-2,((59[&rate=5.539283654403482E-4]:3.929418527888E-1,(((57[&rate=5.539283654403482E-4]:8.412809965135E-2,54[&rate=5.539283654403482E-4]:4.3144493094E-2)[&rate=5.539283654403482E-4]:4.2879535725E-2,(58[&rate=5.539283654403482E-4]:1.11036655343E-1,37[&rate=5.539283654403482E-4]:1.301623384031E-1)[&rate=5.539283654403482E-4]:3.236442265633E-2)[&rate=5.539283654403482E-4]:1.582476097847E-1,(55[&rate=5.539283654403482E-4]:2.005772392213E-1,56[&rate=5.539283654403482E-4]:2.005772392213E-1)[&rate=5.539283654403482E-4]:7.3749044191E-2)[&rate=5.539283654403482E-4]:1.104188480649E-1)[&rate=5.539283654403482E-4]:1.826894509967E-1,68[&rate=5.539283654403482E-4]:5.264509759165E-1)[&rate=5.539283654403482E-4]:2.872369424717E-1)[&rate=5.539283654403482E-4]:6.121526511354E-1)[&rate=5.539283654403482E-4]:3.491956733625E-2,(((((((((60[&rate=5.539283654403482E-4]:1.096788630836E-1,62[&rate=5.539283654403482E-4]:3.014596850013E-1)[&rate=5.539283654403482E-4]:7.731512682138E-3,64[&rate=5.539283654403482E-4]:2.680953072724E-1)[&rate=5.539283654403482E-4]:1.497868607365E-1,65[&rate=5.539283654403482E-4]:2.671972365022E-1)[&rate=5.539283654403482E-4]:2.90812303191E-1,(61[&rate=5.539283654403482E-4]:2.067327065683E-1,63[&rate=5.539283654403482E-4]:1.656368161572E-1)[&rate=5.539283654403482E-4]:5.430576550427E-1)[&rate=5.539283654403482E-4]:8.543323597571E-1,((((130[&rate=5.539283654403482E-4]:2.860113484697E-1,(129[&rate=5.539283654403482E-4]:2.075389810262E-1,132[&rate=5.539283654403482E-4]:2.102787070535E-1)[&rate=5.539283654403482E-4]:7.847236744349E-2)[&rate=5.539283654403482E-4]:1.447980774774E-1,131[&rate=5.539283654403482E-4]:4.335491519744E-1)[&rate=5.539283654403482E-4]:1.507006936376E-1,(118[&rate=5.539283654403482E-4]:7.028747837019E-1,69[&rate=5.539283654403482E-4]:7.138336878115E-1)[&rate=5.539283654403482E-4]:1.562163725273E-2)[&rate=5.539283654403482E-4]:8.466508162639E-1,128[&rate=5.539283654403482E-4]:1.425421209821E0)[&rate=5.539283654403482E-4]:3.89754841495E-2)[&rate=5.539283654403482E-4]:4.271015884539E-1,(45[&rate=5.539283654403482E-4]:8.557647980531E-1,((49[&rate=5.539283654403482E-4]:6.592255011458E-1,50[&rate=5.539283654403482E-4]:6.592255011458E-1)[&rate=5.539283654403482E-4]:5.001700434441E-2,(((44[&rate=5.539283654403482E-4]:2.190780992692E-1,47[&rate=5.539283654403482E-4]:2.245425801435E-1)[&rate=5.539283654403482E-4]:1.622530097944E-1,51[&rate=5.539283654403482E-4]:3.594731855664E-1)[&rate=5.539283654403482E-4]:3.140047880832E-1,((43[&rate=5.539283654403482E-4]:4.028773545573E-1,((42[&rate=5.539283654403482E-4]:1.500440884686E-1,48[&rate=5.539283654403482E-4]:1.882954545889E-1)[&rate=5.539283654403482E-4]:6.457073556826E-2,41[&rate=5.539283654403482E-4]:2.091503431626E-1)[&rate=5.539283654403482E-4]:1.390822026517E-1)[&rate=5.539283654403482E-4]:9.067479894672E-2,46[&rate=5.539283654403482E-4]:4.93552153504E-1)[&rate=5.539283654403482E-4]:2.072482245171E-1)[&rate=5.539283654403482E-4]:4.122901271484E-2)[&rate=5.539283654403482E-4]:1.219321286285E-1)[&rate=5.539283654403482E-4]:2.623372720802E-1)[&rate=5.539283654403482E-4]:1.075992757813E-1,((35[&rate=5.539283654403482E-4]:1.092767907786E-1,36[&rate=5.539283654403482E-4]:1.558521332444E-1)[&rate=5.539283654403482E-4]:3.201802265143E-2,127[&rate=5.539283654403482E-4]:2.708418101101E0)[&rate=5.539283654403482E-4]:3.290356214882E-1)[&rate=5.539283654403482E-4]:3.149720398722E-1,121[&rate=5.539283654403482E-4]:2.911329872051E0)[&rate=5.539283654403482E-4]:1.675109384731E-2,((((40[&rate=5.539283654403482E-4]:7.104042661319E-1,(((((((102[&rate=5.539283654403482E-4]:2.037748998845E-1,(((25[&rate=5.539283654403482E-4]:3.314873444855E-1,20[&rate=5.539283654403482E-4]:3.123092622938E-1)[&rate=5.539283654403482E-4]:3.866610404586E-1,23[&rate=5.539283654403482E-4]:7.071894808345E-1)[&rate=5.539283654403482E-4]:3.015928734709E-1,(140[&rate=5.539283654403482E-4]:7.239380167399E-1,11[&rate=5.539283654403482E-4]:7.431160989317E-1)[&rate=5.539283654403482E-4]:1.807347485245E-1)[&rate=5.539283654403482E-4]:3.456774770858E-1)[&rate=5.539283654403482E-4]:3.595240685555E-2,(24[&rate=5.539283654403482E-4]:9.743240411476E-1,((21[&rate=5.539283654403482E-4]:5.899937322654E-1,28[&rate=5.539283654403482E-4]:6.146512665118E-1)[&rate=5.539283654403482E-4]:2.023590004728E-1,1[&rate=5.539283654403482E-4]:3.070889712165E-2)[&rate=5.539283654403482E-4]:1.627932262177E-1)[&rate=5.539283654403482E-4]:4.270471012088E-1)[&rate=5.539283654403482E-4]:9.795314625036E-2,((142[&rate=5.539283654403482E-4]:2.477868439415E-1,((141[&rate=5.539283654403482E-4]:1.523308641845E-1,144[&rate=5.539283654403482E-4]:1.495911381571E-1)[&rate=5.539283654403482E-4]:4.513540420679E-3,145[&rate=5.539283654403482E-4]:1.595841306328E-1)[&rate=5.539283654403482E-4]:8.820271330877E-2)[&rate=5.539283654403482E-4]:1.266185977229E0,((((((30[&rate=5.539283654403482E-4]:2.005923216284E-1,4[&rate=5.539283654403482E-4]:2.798958190236E-2)[&rate=5.539283654403482E-4]:3.672363423234E-1,117[&rate=5.539283654403482E-4]:4.554998968285E-1)[&rate=5.539283654403482E-4]:2.266073400463E-1,113[&rate=5.539283654403482E-4]:6.793675108472E-1)[&rate=5.539283654403482E-4]:1.243372949476E-2,9[&rate=5.539283654403482E-4]:6.835820622599E-1)[&rate=5.539283654403482E-4]:7.685018698576E-2,((17[&rate=5.539283654403482E-4]:4.187953310089E-1,14[&rate=5.539283654403482E-4]:3.804391666253E-1)[&rate=5.539283654403482E-4]:3.1402501978E-1,(110[&rate=5.539283654403482E-4]:5.830071165176E-1,105[&rate=5.539283654403482E-4]:5.610893082985E-1)[&rate=5.539283654403482E-4]:1.059776178329E-1)[&rate=5.539283654403482E-4]:7.418724092248E-2)[&rate=5.539283654403482E-4]:5.242837279706E-1,((((((111[&rate=5.539283654403482E-4]:1.677629578963E-2,139[&rate=5.539283654403482E-4]:1.92118761543E-1)[&rate=5.539283654403482E-4]:9.120546707673E-2,104[&rate=5.539283654403482E-4]:9.154340670198E-2)[&rate=5.539283654403482E-4]:2.484053749822E-1,106[&rate=5.539283654403482E-4]:3.399487816842E-1)[&rate=5.539283654403482E-4]:2.706000119286E-1,116[&rate=5.539283654403482E-4]:5.5027482101E-1)[&rate=5.539283654403482E-4]:2.865310709414E-1,(148[&rate=5.539283654403482E-4]:1.454011691009E-1,143[&rate=5.539283654403482E-4]:1.426614430736E-1)[&rate=5.539283654403482E-4]:7.297608872342E-1)[&rate=5.539283654403482E-4]:3.149216489638E-1,(((19[&rate=5.539283654403482E-4]:2.408798284369E-1,13[&rate=5.539283654403482E-4]:2.025236640532E-1)[&rate=5.539283654403482E-4]:5.292694822299E-1,115[&rate=5.539283654403482E-4]:6.496013654612E-1)[&rate=5.539283654403482E-4]:2.909362341585E-2,((109[&rate=5.539283654403482E-4]:5.718234953514E-1,(112[&rate=5.539283654403482E-4]:1.819543521212E-1,114[&rate=5.539283654403482E-4]:9.976257129932E-2)[&rate=5.539283654403482E-4]:3.926088692576E-1)[&rate=5.539283654403482E-4]:6.595642407345E-2,(108[&rate=5.539283654403482E-4]:2.784958854917E-1,107[&rate=5.539283654403482E-4]:2.81235611519E-1)[&rate=5.539283654403482E-4]:3.373662257141E-1)[&rate=5.539283654403482E-4]:1.203671242467E-1)[&rate=5.539283654403482E-4]:4.730325520382E-1)[&rate=5.539283654403482E-4]:5.901583356125E-2)[&rate=5.539283654403482E-4]:4.843492614546E-2)[&rate=5.539283654403482E-4]:7.028297428616E-2)[&rate=5.539283654403482E-4]:1.703306578258E-1,(((89[&rate=5.539283654403482E-4]:1.222722126316E-1,88[&rate=5.539283654403482E-4]:1.085735824945E-1)[&rate=5.539283654403482E-4]:2.435834481023E-1,(((((90[&rate=5.539283654403482E-4]:4.652949111603E-2,91[&rate=5.539283654403482E-4]:4.652949111603E-2)[&rate=5.539283654403482E-4]:3.700841775469E-2,92[&rate=5.539283654403482E-4]:8.353790887072E-2)[&rate=5.539283654403482E-4]:3.137024153027E-2,(93[&rate=5.539283654403482E-4]:2.502875518645E-2,84[&rate=5.539283654403482E-4]:1.133012504943E-2)[&rate=5.539283654403482E-4]:8.987939521454E-2)[&rate=5.539283654403482E-4]:1.282305518348E-2,87[&rate=5.539283654403482E-4]:1.140325754475E-1)[&rate=5.539283654403482E-4]:9.801532623538E-2,((83[&rate=5.539283654403482E-4]:1.168051143674E-1,86[&rate=5.539283654403482E-4]:1.168051143674E-1)[&rate=5.539283654403482E-4]:9.560597506914E-4,85[&rate=5.539283654403482E-4]:1.177611741181E-1)[&rate=5.539283654403482E-4]:9.428672756473E-2)[&rate=5.539283654403482E-4]:1.40109128914E-1)[&rate=5.539283654403482E-4]:8.405697618712E-1,(((15[&rate=5.539283654403482E-4]:3.521057561822E-1,10[&rate=5.539283654403482E-4]:3.137495917988E-1)[&rate=5.539283654403482E-4]:2.343240102557E-1,(18[&rate=5.539283654403482E-4]:4.195736860289E-1,6[&rate=5.539283654403482E-4]:3.565599873988E-1)[&rate=5.539283654403482E-4]:1.750752584913E-1)[&rate=5.539283654403482E-4]:1.330272608791E-1,3[&rate=5.539283654403482E-4]:6.126077122488E-1)[&rate=5.539283654403482E-4]:4.039305282218E-2)[&rate=5.539283654403482E-4]:8.522706197179E-1)[&rate=5.539283654403482E-4]:3.455408624073E-1,101[&rate=5.539283654403482E-4]:8.480725211686E-1)[&rate=5.539283654403482E-4]:6.476223464965E-1,97[&rate=5.539283654403482E-4]:4.514924573051E-1)[&rate=5.539283654403482E-4]:4.860124611837E-2,(((100[&rate=5.539283654403482E-4]:4.02746177391E-1,94[&rate=5.539283654403482E-4]:4.02746177391E-1)[&rate=5.539283654403482E-4]:3.641022785365E-2,95[&rate=5.539283654403482E-4]:5.238558587967E-1)[&rate=5.539283654403482E-4]:1.133989571292E-1,(98[&rate=5.539283654403482E-4]:5.226565698137E-1,(99[&rate=5.539283654403482E-4]:3.199989763533E-1,96[&rate=5.539283654403482E-4]:2.844798506704E-1)[&rate=5.539283654403482E-4]:2.245155169577E-1)[&rate=5.539283654403482E-4]:1.036692843635E-1)[&rate=5.539283654403482E-4]:7.322140115879E-2)[&rate=5.539283654403482E-4]:1.392723113423E-1)[&rate=5.539283654403482E-4]:9.669108729015E-2,(16[&rate=5.539283654403482E-4]:2.698941167294E0,(((31[&rate=5.539283654403482E-4]:7.881399824563E-1,((7[&rate=5.539283654403482E-4]:1.459372615898E-1,8[&rate=5.539283654403482E-4]:1.459372615898E-1)[&rate=5.539283654403482E-4]:2.75153577206E-1,26[&rate=5.539283654403482E-4]:5.279401538642E-1)[&rate=5.539283654403482E-4]:2.163642121536E-1)[&rate=5.539283654403482E-4]:5.414241067546E-2,(22[&rate=5.539283654403482E-4]:5.310887317996E-1,27[&rate=5.539283654403482E-4]:5.47527087964E-1)[&rate=5.539283654403482E-4]:2.563991407841E-1)[&rate=5.539283654403482E-4]:1.888647380673E-1,2[&rate=5.539283654403482E-4]:8.03749870925E-1)[&rate=5.539283654403482E-4]:1.766424173081E0)[&rate=5.539283654403482E-4]:1.936471122452E-1)[&rate=5.539283654403482E-4]:1.993597371229E-2,((146[&rate=5.539283654403482E-4]:6.671627934422E-1,39[&rate=5.539283654403482E-4]:5.469442142073E-1)[&rate=5.539283654403482E-4]:6.078495415393E-2,147[&rate=5.539283654403482E-4]:6.651062175415E-1)[&rate=5.539283654403482E-4]:2.193021587732E-1)[&rate=5.539283654403482E-4]:1.161948542895E-1,38[&rate=5.539283654403482E-4]:8.749201704948E-1)[&rate=5.539283654403482E-4]:5.294988446584E-1)[&rate=5.539283654403482E-4]:1.109859304499E-1)[&rate=5.539283654403482E-4]:1.459318979614E-2,33[&rate=5.539283654403482E-4]:4.818063408934E-2)[&rate=5.539283654403482E-4]:1.059487293031E-2,32[&rate=5.539283654403482E-4]:5.329605496493E-2)[&rate=5.539283654403482E-4]:2.905124916723E-2,((67[&rate=5.539283654403482E-4]:2.662411447021E-1,((124[&rate=5.539283654403482E-4]:1.926149722849E-1,123[&rate=5.539283654403482E-4]:1.953472127221E-1)[&rate=5.539283654403482E-4]:6.508606787463E-2,122[&rate=5.539283654403482E-4]:2.604332805967E-1)[&rate=5.539283654403482E-4]:5.070804144461E-1)[&rate=5.539283654403482E-4]:2.049314434562E-1,(66[&rate=5.539283654403482E-4]:2.617726380265E-1,(((120[&rate=5.539283654403482E-4]:8.570551969431E-1,(135[&rate=5.539283654403482E-4]:3.838580490482E-1,(138[&rate=5.539283654403482E-4]:1.730174523765E-1,136[&rate=5.539283654403482E-4]:4.151060306127E-2)[&rate=5.539283654403482E-4]:4.108405966718E-1)[&rate=5.539283654403482E-4]:2.211423533743E-1)[&rate=5.539283654403482E-4]:2.799517274777E-3,119[&rate=5.539283654403482E-4]:9.557451251767E-1)[&rate=5.539283654403482E-4]:1.064483599038E0,126[&rate=5.539283654403482E-4]:1.234526201571E0)[&rate=5.539283654403482E-4]:2.744206261405E-1)[&rate=5.539283654403482E-4]:2.093999501318E-1)[&rate=5.539283654403482E-4]:4.96106222823E-1);
tree STATE_89950000 [&joint=-21001.95539677942,lnP=-21001.95539677942] = [&R] ((32[&rate=5.595434164887576E-4]:7.498458398589E-3,33[&rate=5.595434164887576E-4]:1.29779104533E-2)[&rate=5.595434164887576E-4]:2.53088538545E-1,((66[&rate=5.595434164887576E-4]:3.60434482241E-1,((67[&rate=5.595434164887576E-4]:2.494337112408E-1,((124[&rate=5.595434164887576E-4]:2.949987650358E-2,123[&rate=5.595434164887576E-4]:3.223211694071E-2)[&rate=5.595434164887576E-4]:3.875542861784E-1,122[&rate=5.595434164887576E-4]:4.197864031191E-1)[&rate=5.595434164887576E-4]:3.309198584624E-1)[&rate=5.595434164887576E-4]:5.697935818599E-2,((120[&rate=5.595434164887576E-4]:1.005090131032E0,(119[&rate=5.595434164887576E-4]:1.084969356103E0,(135[&rate=5.595434164887576E-4]:3.810376991621E-1,(138[&rate=5.595434164887576E-4]:1.68222059368E-1,136[&rate=5.595434164887576E-4]:3.671521005276E-2)[&rate=5.595434164887576E-4]:4.128156397941E-1)[&rate=5.595434164887576E-4]:3.559864514614E-1)[&rate=5.595434164887576E-4]:1.601118588818E-2)[&rate=5.595434164887576E-4]:1.137154437693E0,126[&rate=5.595434164887576E-4]:1.45243245704E0)[&rate=5.595434164887576E-4]:1.011548020719E-1)[&rate=5.595434164887576E-4]:5.402141281417E-2)[&rate=5.595434164887576E-4]:5.195286942444E-1,(((((((53[&rate=5.595434164887576E-4]:8.228269903616E-1,((133[&rate=5.595434164887576E-4]:6.322848261492E-1,134[&rate=5.595434164887576E-4]:6.02147839848E-1)[&rate=5.595434164887576E-4]:2.744698778282E-2,137[&rate=5.595434164887576E-4]:7.00827704343E-1)[&rate=5.595434164887576E-4]:9.451746733978E-1)[&rate=5.595434164887576E-4]:1.22036005238E-1,(52[&rate=5.595434164887576E-4]:6.946870428463E-1,(103[&rate=5.595434164887576E-4]:7.825930318987E-1,((12[&rate=5.595434164887576E-4]:3.328448647875E-1,5[&rate=5.595434164887576E-4]:2.944887004041E-1)[&rate=5.595434164887576E-4]:2.012082791031E-1,29[&rate=5.595434164887576E-4]:6.409024589591E-1)[&rate=5.595434164887576E-4]:3.745672852683E-1)[&rate=5.595434164887576E-4]:1.576387745509E0)[&rate=5.595434164887576E-4]:2.583726740647E-1)[&rate=5.595434164887576E-4]:3.710581564868E-2,((77[&rate=5.595434164887576E-4]:4.5574452107E-1,((79[&rate=5.595434164887576E-4]:1.99490462321E-1,(82[&rate=5.595434164887576E-4]:1.799384843828E-1,(78[&rate=5.595434164887576E-4]:9.921230986961E-2,72[&rate=5.595434164887576E-4]:7.72945016503E-2)[&rate=5.595434164887576E-4]:7.250699643113E-2)[&rate=5.595434164887576E-4]:2.777115602027E-2)[&rate=5.595434164887576E-4]:1.63014160623E-1,(((81[&rate=5.595434164887576E-4]:4.007910706608E-2,80[&rate=5.595434164887576E-4]:4.007910706608E-2)[&rate=5.595434164887576E-4]:1.68010408939E-1,71[&rate=5.595434164887576E-4]:1.889114338134E-1)[&rate=5.595434164887576E-4]:9.002765307679E-2,73[&rate=5.595434164887576E-4]:3.47432237575E-1)[&rate=5.595434164887576E-4]:5.616827577983E-2)[&rate=5.595434164887576E-4]:5.762345976985E-2)[&rate=5.595434164887576E-4]:1.862416928066E-1,((74[&rate=5.595434164887576E-4]:3.892149768344E-1,(70[&rate=5.595434164887576E-4]:1.782288863668E-1,76[&rate=5.595434164887576E-4]:2.165850507503E-1)[&rate=5.595434164887576E-4]:1.726299260841E-1)[&rate=5.595434164887576E-4]:1.38827424681E-1,75[&rate=5.595434164887576E-4]:5.280424015153E-1)[&rate=5.595434164887576E-4]:1.19423264416E-1)[&rate=5.595434164887576E-4]:1.080966203929E0)[&rate=5.595434164887576E-4]:4.692577400356E-2,125[&rate=5.595434164887576E-4]:8.185120715907E-1)[&rate=5.595434164887576E-4]:5.591839726126E-1,(((55[&rate=5.595434164887576E-4]:2.691077872665E-1,56[&rate=5.595434164887576E-4]:2.691077872665E-1)[&rate=5.595434164887576E-4]:1.552232287107E-1,(((59[&rate=5.595434164887576E-4]:1.050566420566E-1,(37[&rate=5.595434164887576E-4]:1.367083029184E-1,58[&rate=5.595434164887576E-4]:1.175826198583E-1)[&rate=5.595434164887576E-4]:6.599705258461E-3)[&rate=5.595434164887576E-4]:5.133209769545E-2,54[&rate=5.595434164887576E-4]:1.181373736319E-1)[&rate=5.595434164887576E-4]:1.24732308222E-1,57[&rate=5.595434164887576E-4]:2.838532884112E-1)[&rate=5.595434164887576E-4]:1.514066893147E-1)[&rate=5.595434164887576E-4]:4.301240580092E-1,68[&rate=5.595434164887576E-4]:8.13471467429E-1)[&rate=5.595434164887576E-4]:3.975579101075E-1)[&rate=5.595434164887576E-4]:2.104280185725E-1,34[&rate=5.595434164887576E-4]:1.072305970667E-2)[&rate=5.595434164887576E-4]:1.415595593292E-3,((((((65[&rate=5.595434164887576E-4]:3.102810530879E-1,((64[&rate=5.595434164887576E-4]:2.347741778419E-1,60[&rate=5.595434164887576E-4]:8.40892463352E-2)[&rate=5.595434164887576E-4]:7.834719875937E-2,62[&rate=5.595434164887576E-4]:3.542172670123E-1)[&rate=5.595434164887576E-4]:1.478446079933E-1)[&rate=5.595434164887576E-4]:5.453872548764E-1,(61[&rate=5.595434164887576E-4]:2.509682708444E-1,63[&rate=5.595434164887576E-4]:2.098723804333E-1)[&rate=5.595434164887576E-4]:7.964808590376E-1)[&rate=5.595434164887576E-4]:6.208689638371E-1,(((69[&rate=5.595434164887576E-4]:5.946229340712E-1,118[&rate=5.595434164887576E-4]:5.836640299616E-1)[&rate=5.595434164887576E-4]:1.01587488042E-1,((129[&rate=5.595434164887576E-4]:2.573145584875E-1,132[&rate=5.595434164887576E-4]:2.600542845149E-1)[&rate=5.595434164887576E-4]:1.055079014575E-1,(130[&rate=5.595434164887576E-4]:1.451868894772E-1,131[&rate=5.595434164887576E-4]:1.479266155045E-1)[&rate=5.595434164887576E-4]:2.176355704678E-1)[&rate=5.595434164887576E-4]:1.854427566886E-1)[&rate=5.595434164887576E-4]:9.277064280433E-1,128[&rate=5.595434164887576E-4]:1.47323191865E0)[&rate=5.595434164887576E-4]:5.536014767227E-2)[&rate=5.595434164887576E-4]:1.045291469495E-1,(((((46[&rate=5.595434164887576E-4]:4.79005975225E-1,43[&rate=5.595434164887576E-4]:4.79005975225E-1)[&rate=5.595434164887576E-4]:4.606853472317E-2,(48[&rate=5.595434164887576E-4]:4.880757700291E-1,(41[&rate=5.595434164887576E-4]:4.101113416084E-1,42[&rate=5.595434164887576E-4]:4.155758224826E-1)[&rate=5.595434164887576E-4]:3.424858142628E-2)[&rate=5.595434164887576E-4]:2.606977817056E-2)[&rate=5.595434164887576E-4]:9.631950373631E-2,(49[&rate=5.595434164887576E-4]:4.118961711296E-1,50[&rate=5.595434164887576E-4]:4.118961711296E-1)[&rate=5.595434164887576E-4]:1.767109573091E-1)[&rate=5.595434164887576E-4]:1.256912683862E-1,51[&rate=5.595434164887576E-4]:7.197628776992E-1)[&rate=5.595434164887576E-4]:3.315888905167E-2,((44[&rate=5.595434164887576E-4]:2.995728078936E-1,47[&rate=5.595434164887576E-4]:3.050372887679E-1)[&rate=5.595434164887576E-4]:4.380991402158E-1,45[&rate=5.595434164887576E-4]:7.349397076723E-1)[&rate=5.595434164887576E-4]:3.710774213872E-2)[&rate=5.595434164887576E-4]:8.767755116898E-2)[&rate=5.595434164887576E-4]:1.942278697244E-1,((35[&rate=5.595434164887576E-4]:6.673752153416E-2,36[&rate=5.595434164887576E-4]:1.133128639999E-1)[&rate=5.595434164887576E-4]:8.754288361452E-2,(127[&rate=5.595434164887576E-4]:2.533914820676E0,121[&rate=5.595434164887576E-4]:2.092818930265E0)[&rate=5.595434164887576E-4]:1.874888721443E-1)[&rate=5.595434164887576E-4]:1.443015545593E-1)[&rate=5.595434164887576E-4]:5.426141259033E-1,(((16[&rate=5.595434164887576E-4]:2.865422870311E0,((((39[&rate=5.595434164887576E-4]:5.631798353842E-1,((((31[&rate=5.595434164887576E-4]:8.116122407991E-1,((7[&rate=5.595434164887576E-4]:4.525845057276E-1,8[&rate=5.595434164887576E-4]:4.525845057276E-1)[&rate=5.595434164887576E-4]:1.935572526108E-1,26[&rate=5.595434164887576E-4]:7.52991073407E-1)[&rate=5.595434164887576E-4]:1.478555095373E-2)[&rate=5.595434164887576E-4]:1.816438894734E-2,(22[&rate=5.595434164887576E-4]:3.177089006969E-1,27[&rate=5.595434164887576E-4]:3.341472568613E-1)[&rate=5.595434164887576E-4]:4.572732085015E-1)[&rate=5.595434164887576E-4]:4.554242325127E-1,2[&rate=5.595434164887576E-4]:1.057803601985E0)[&rate=5.595434164887576E-4]:1.457678056145E0,(((((((((25[&rate=5.595434164887576E-4]:5.80157645546E-1,20[&rate=5.595434164887576E-4]:5.609795633543E-1)[&rate=5.595434164887576E-4]:1.320778869835E-1,23[&rate=5.595434164887576E-4]:7.012766284198E-1)[&rate=5.595434164887576E-4]:1.270488153007E-1,(140[&rate=5.595434164887576E-4]:5.983572192895E-1,11[&rate=5.595434164887576E-4]:6.175353014813E-1)[&rate=5.595434164887576E-4]:1.258586353901E-1)[&rate=5.595434164887576E-4]:2.646704050574E-1,(24[&rate=5.595434164887576E-4]:9.243455689553E-1,(1[&rate=5.595434164887576E-4]:3.620996763293E-2,(28[&rate=5.595434164887576E-4]:6.334795228215E-1,21[&rate=5.595434164887576E-4]:6.088219885751E-1)[&rate=5.595434164887576E-4]:1.890318146743E-1)[&rate=5.595434164887576E-4]:1.073136835142E-1)[&rate=5.595434164887576E-4]:1.796091839323E-1)[&rate=5.595434164887576E-4]:1.425186301614E-1,102[&rate=5.595434164887576E-4]:8.482954743256E-2)[&rate=5.595434164887576E-4]:1.262250815839E-1,(142[&rate=5.595434164887576E-4]:3.392304361776E-1,((144[&rate=5.595434164887576E-4]:1.119335493611E-1,141[&rate=5.595434164887576E-4]:1.146732753884E-1)[&rate=5.595434164887576E-4]:6.149489136366E-4,145[&rate=5.595434164887576E-4]:1.180279503296E-1)[&rate=5.595434164887576E-4]:2.21202485848E-1)[&rate=5.595434164887576E-4]:1.118399535305E0)[&rate=5.595434164887576E-4]:2.921146490528E-2,((((17[&rate=5.595434164887576E-4]:3.76377850333E-1,14[&rate=5.595434164887576E-4]:3.380216859494E-1)[&rate=5.595434164887576E-4]:4.418169781016E-1,(((117[&rate=5.595434164887576E-4]:1.884121482496E-1,9[&rate=5.595434164887576E-4]:1.7745324414E-1)[&rate=5.595434164887576E-4]:4.13633048955E-1,113[&rate=5.595434164887576E-4]:5.99305471177E-1)[&rate=5.595434164887576E-4]:8.415429627315E-2,(30[&rate=5.595434164887576E-4]:5.654811666217E-1,4[&rate=5.595434164887576E-4]:3.928784268957E-1)[&rate=5.595434164887576E-4]:2.330470939793E-1)[&rate=5.595434164887576E-4]:9.637889660075E-2)[&rate=5.595434164887576E-4]:6.090641538516E-2,(110[&rate=5.595434164887576E-4]:6.621475205876E-1,105[&rate=5.595434164887576E-4]:6.402297123685E-1)[&rate=5.595434164887576E-4]:1.731181067937E-1)[&rate=5.595434164887576E-4]:1.722631578552E-1,((((148[&rate=5.595434164887576E-4]:2.169255656203E-1,143[&rate=5.595434164887576E-4]:2.14185839593E-1)[&rate=5.595434164887576E-4]:4.013803406986E-1,116[&rate=5.595434164887576E-4]:5.799497419352E-1)[&rate=5.595434164887576E-4]:7.260904345525E-2,(139[&rate=5.595434164887576E-4]:3.249439388023E-1,(111[&rate=5.595434164887576E-4]:1.372492849171E-1,(104[&rate=5.595434164887576E-4]:4.385735443058E-3,106[&rate=5.595434164887576E-4]:4.385735443058E-3)[&rate=5.595434164887576E-4]:1.164251933097E-1)[&rate=5.595434164887576E-4]:1.235218813182E-2)[&rate=5.595434164887576E-4]:5.796696411087E-1)[&rate=5.595434164887576E-4]:2.123063394014E-1,((((108[&rate=5.595434164887576E-4]:4.681841338969E-1,107[&rate=5.595434164887576E-4]:4.709238599242E-1)[&rate=5.595434164887576E-4]:1.669391983938E-1,(109[&rate=5.595434164887576E-4]:5.840302824379E-1,(112[&rate=5.595434164887576E-4]:4.765186732808E-1,114[&rate=5.595434164887576E-4]:3.94326892459E-1)[&rate=5.595434164887576E-4]:1.102513351845E-1)[&rate=5.595434164887576E-4]:7.301085807187E-2)[&rate=5.595434164887576E-4]:2.301444502608E-1,115[&rate=5.595434164887576E-4]:8.077335359761E-1)[&rate=5.595434164887576E-4]:3.735753284175E-2,(19[&rate=5.595434164887576E-4]:3.632264247184E-1,13[&rate=5.595434164887576E-4]:3.248702603348E-1)[&rate=5.595434164887576E-4]:6.024125893049E-1)[&rate=5.595434164887576E-4]:1.977405597404E-2)[&rate=5.595434164887576E-4]:6.595133167755E-2)[&rate=5.595434164887576E-4]:3.0123045937E-1)[&rate=5.595434164887576E-4]:2.153878378096E-1,(((((90[&rate=5.595434164887576E-4]:7.118040086965E-3,91[&rate=5.595434164887576E-4]:7.118040086965E-3)[&rate=5.595434164887576E-4]:1.730379846754E-2,92[&rate=5.595434164887576E-4]:2.44218385545E-2)[&rate=5.595434164887576E-4]:1.32851559871E-1,(87[&rate=5.595434164887576E-4]:7.259934482E-2,(93[&rate=5.595434164887576E-4]:3.290938965126E-2,84[&rate=5.595434164887576E-4]:1.921075951425E-2)[&rate=5.595434164887576E-4]:5.338858530576E-2)[&rate=5.595434164887576E-4]:7.097542346852E-2)[&rate=5.595434164887576E-4]:2.403093477236E-1,((85[&rate=5.595434164887576E-4]:7.832138069208E-2,(83[&rate=5.595434164887576E-4]:4.959206389886E-2,86[&rate=5.595434164887576E-4]:4.959206389886E-2)[&rate=5.595434164887576E-4]:2.872931679322E-2)[&rate=5.595434164887576E-4]:1.303065287071E-1,(89[&rate=5.595434164887576E-4]:2.046400768712E-1,88[&rate=5.595434164887576E-4]:1.909414467342E-1)[&rate=5.595434164887576E-4]:1.768646266499E-2)[&rate=5.595434164887576E-4]:1.752562066129E-1)[&rate=5.595434164887576E-4]:1.395370470182E0,(((15[&rate=5.595434164887576E-4]:5.005438116494E-1,10[&rate=5.595434164887576E-4]:4.621876472659E-1)[&rate=5.595434164887576E-4]:3.122904323552E-1,6[&rate=5.595434164887576E-4]:7.580397234567E-1)[&rate=5.595434164887576E-4]:4.377040534653E-1,(3[&rate=5.595434164887576E-4]:4.635325673916E-1,18[&rate=5.595434164887576E-4]:5.786010605422E-1)[&rate=5.595434164887576E-4]:6.8015641501E-1)[&rate=5.595434164887576E-4]:9.583957639564E-2)[&rate=5.595434164887576E-4]:2.133856469068E-1)[&rate=5.595434164887576E-4]:2.982377085189E-1,101[&rate=5.595434164887576E-4]:7.484121881952E-1)[&rate=5.595434164887576E-4]:7.835078260988E-1)[&rate=5.595434164887576E-4]:4.423980083941E-3)[&rate=5.595434164887576E-4]:1.307886830664E-1,146[&rate=5.595434164887576E-4]:8.141870976855E-1)[&rate=5.595434164887576E-4]:2.778895402398E-2,147[&rate=5.595434164887576E-4]:7.791345216549E-1)[&rate=5.595434164887576E-4]:4.909173543704E-2,40[&rate=5.595434164887576E-4]:7.708492079116E-1)[&rate=5.595434164887576E-4]:9.080736281976E-3)[&rate=5.595434164887576E-4]:6.345485304576E-2,(((95[&rate=5.595434164887576E-4]:4.727644164798E-1,(94[&rate=5.595434164887576E-4]:6.351053159566E-2,100[&rate=5.595434164887576E-4]:6.351053159566E-2)[&rate=5.595434164887576E-4]:3.245544313321E-1)[&rate=5.595434164887576E-4]:3.463038925566E-1,(97[&rate=5.595434164887576E-4]:4.010438584305E-1,98[&rate=5.595434164887576E-4]:6.00497410343E-1)[&rate=5.595434164887576E-4]:2.076419369447E-1)[&rate=5.595434164887576E-4]:2.227283188551E-2,(99[&rate=5.595434164887576E-4]:7.07761833601E-1,96[&rate=5.595434164887576E-4]:6.722427079181E-1)[&rate=5.595434164887576E-4]:1.445082690695E-1)[&rate=5.595434164887576E-4]:1.413879186124E-1)[&rate=5.595434164887576E-4]:1.496223733703E-1,38[&rate=5.595434164887576E-4]:9.247011596805E-1)[&rate=5.595434164887576E-4]:5.188603724462E-1)[&rate=5.595434164887576E-4]:3.39562683188E-2)[&rate=5.595434164887576E-4]:4.810822555321E-3)[&rate=5.595434164887576E-4]:2.655553273074E-1);
tree STATE_89960000 [&joint=-21002.25659186521,lnP=-21002.25659186521] = [&R] (((((((((((77[&rate=5.315326638216827E-4]:3.291169406533E-1,71[&rate=5.315326638216827E-4]:2.661032420232E-1)[&rate=5.315326638216827E-4]:4.371443130892E-2,73[&rate=5.315326638216827E-4]:3.783108240169E-1)[&rate=5.315326638216827E-4]:2.862542906002E-2,(((78[&rate=5.315326638216827E-4]:8.933395268622E-2,72[&rate=5.315326638216827E-4]:6.741614446691E-2)[&rate=5.315326638216827E-4]:2.122934189256E-1,79[&rate=5.315326638216827E-4]:3.016273716118E-1)[&rate=5.315326638216827E-4]:2.191233845034E-2,82[&rate=5.315326638216827E-4]:3.317588881442E-1)[&rate=5.315326638216827E-4]:4.230065260402E-2)[&rate=5.315326638216827E-4]:1.055079031557E-1,(81[&rate=5.315326638216827E-4]:2.59943248005E-1,80[&rate=5.315326638216827E-4]:2.59943248005E-1)[&rate=5.315326638216827E-4]:2.031858397346E-1)[&rate=5.315326638216827E-4]:1.152515991187E-1,(((76[&rate=5.315326638216827E-4]:3.293976598935E-1,74[&rate=5.315326638216827E-4]:3.293976598935E-1)[&rate=5.315326638216827E-4]:2.706364975993E-2,70[&rate=5.315326638216827E-4]:3.1810514527E-1)[&rate=5.315326638216827E-4]:1.101354087356E-1,75[&rate=5.315326638216827E-4]:4.66596718389E-1)[&rate=5.315326638216827E-4]:1.610990369624E-1)[&rate=5.315326638216827E-4]:5.651275020748E-1,((134[&rate=5.315326638216827E-4]:4.132191614709E-1,137[&rate=5.315326638216827E-4]:4.844520381831E-1)[&rate=5.315326638216827E-4]:1.173641947157E-2,133[&rate=5.315326638216827E-4]:4.550925672437E-1)[&rate=5.315326638216827E-4]:7.733471285387E-1)[&rate=5.315326638216827E-4]:2.888918682469E-1,(53[&rate=5.315326638216827E-4]:5.737128911277E-1,(52[&rate=5.315326638216827E-4]:3.969588955848E-1,(103[&rate=5.315326638216827E-4]:6.673101751415E-1,((12[&rate=5.315326638216827E-4]:1.885088123563E-1,5[&rate=5.315326638216827E-4]:1.501526479728E-1)[&rate=5.315326638216827E-4]:2.120470218189E-1,29[&rate=5.315326638216827E-4]:5.074051492437E-1)[&rate=5.315326638216827E-4]:3.927817382266E-1)[&rate=5.315326638216827E-4]:1.393942455004E0)[&rate=5.315326638216827E-4]:1.849507168543E-1)[&rate=5.315326638216827E-4]:1.615391759333E-1)[&rate=5.315326638216827E-4]:3.244315406437E-1,125[&rate=5.315326638216827E-4]:8.493010940435E-1)[&rate=5.315326638216827E-4]:4.935371153518E-1,((((55[&rate=5.315326638216827E-4]:1.841890550427E-1,56[&rate=5.315326638216827E-4]:1.841890550427E-1)[&rate=5.315326638216827E-4]:5.679135832574E-2,((57[&rate=5.315326638216827E-4]:5.215746448815E-2,(58[&rate=5.315326638216827E-4]:3.456636458289E-2,37[&rate=5.315326638216827E-4]:5.3692047643E-2)[&rate=5.315326638216827E-4]:3.398454252825E-2)[&rate=5.315326638216827E-4]:8.487241472635E-2,54[&rate=5.315326638216827E-4]:9.604627265716E-2)[&rate=5.315326638216827E-4]:1.148794959026E-1)[&rate=5.315326638216827E-4]:1.050006080983E-1,59[&rate=5.315326638216827E-4]:3.541777427783E-1)[&rate=5.315326638216827E-4]:5.104833197861E-1,68[&rate=5.315326638216827E-4]:8.154807346955E-1)[&rate=5.315326638216827E-4]:3.606908080331E-1)[&rate=5.315326638216827E-4]:3.276680026496E-1,((67[&rate=5.315326638216827E-4]:2.940238054624E-1,(124[&rate=5.315326638216827E-4]:4.459451133804E-1,(123[&rate=5.315326638216827E-4]:3.518662635467E-1,122[&rate=5.315326638216827E-4]:3.518662635467E-1)[&rate=5.315326638216827E-4]:9.681109027088E-2)[&rate=5.315326638216827E-4]:3.466190019855E-1)[&rate=5.315326638216827E-4]:8.929946192045E-2,(((126[&rate=5.315326638216827E-4]:7.326140556722E-1,119[&rate=5.315326638216827E-4]:1.518316578316E0)[&rate=5.315326638216827E-4]:1.859680379794E-2,((135[&rate=5.315326638216827E-4]:4.534345359551E-1,(138[&rate=5.315326638216827E-4]:1.922872268124E-1,136[&rate=5.315326638216827E-4]:6.078037749724E-2)[&rate=5.315326638216827E-4]:4.611473091427E-1)[&rate=5.315326638216827E-4]:4.432461633276E-1,120[&rate=5.315326638216827E-4]:1.148735493803E0)[&rate=5.315326638216827E-4]:2.922874773519E-1)[&rate=5.315326638216827E-4]:7.404079753116E-1,66[&rate=5.315326638216827E-4]:2.444446450968E-1)[&rate=5.315326638216827E-4]:1.388786222861E-1)[&rate=5.315326638216827E-4]:5.72795640223E-1)[&rate=5.315326638216827E-4]:2.626836030511E-1,(33[&rate=5.315326638216827E-4]:2.735735906202E-1,((32[&rate=5.315326638216827E-4]:7.190071547651E-2,34[&rate=5.315326638216827E-4]:9.38185236956E-2)[&rate=5.315326638216827E-4]:3.497919216532E-2,((((35[&rate=5.315326638216827E-4]:2.366260905621E-2,127[&rate=5.315326638216827E-4]:2.590785896727E0)[&rate=5.315326638216827E-4]:2.456923300498E-1,36[&rate=5.315326638216827E-4]:3.159302815718E-1)[&rate=5.315326638216827E-4]:4.218820854252E-2,(((((65[&rate=5.315326638216827E-4]:3.496848607838E-1,(62[&rate=5.315326638216827E-4]:4.276276915837E-1,(60[&rate=5.315326638216827E-4]:1.484189408773E-1,64[&rate=5.315326638216827E-4]:2.99103872384E-1)[&rate=5.315326638216827E-4]:8.742792878857E-2)[&rate=5.315326638216827E-4]:1.138379911179E-1)[&rate=5.315326638216827E-4]:3.759594690683E-1,(61[&rate=5.315326638216827E-4]:2.971488117079E-1,63[&rate=5.315326638216827E-4]:2.560529212968E-1)[&rate=5.315326638216827E-4]:6.20276340062E-1)[&rate=5.315326638216827E-4]:7.500962410033E-1,(((118[&rate=5.315326638216827E-4]:5.962339339484E-1,69[&rate=5.315326638216827E-4]:6.071928380581E-1)[&rate=5.315326638216827E-4]:1.658035881711E-1,(131[&rate=5.315326638216827E-4]:2.937995202669E-1,(129[&rate=5.315326638216827E-4]:2.033465278458E-1,(130[&rate=5.315326638216827E-4]:1.090239639029E-1,132[&rate=5.315326638216827E-4]:1.117636899303E-1)[&rate=5.315326638216827E-4]:9.432256394285E-2)[&rate=5.315326638216827E-4]:8.771326639372E-2)[&rate=5.315326638216827E-4]:3.339914265101E-1)[&rate=5.315326638216827E-4]:8.401102313411E-1,128[&rate=5.315326638216827E-4]:1.462421726063E0)[&rate=5.315326638216827E-4]:6.537363931254E-2)[&rate=5.315326638216827E-4]:1.418757842863E-1,(45[&rate=5.315326638216827E-4]:7.308354022076E-1,(51[&rate=5.315326638216827E-4]:6.806276804155E-1,((46[&rate=5.315326638216827E-4]:4.744201972847E-1,((41[&rate=5.315326638216827E-4]:2.58162965828E-1,(42[&rate=5.315326638216827E-4]:1.727352775064E-1,48[&rate=5.315326638216827E-4]:2.109866436266E-1)[&rate=5.315326638216827E-4]:9.089216919586E-2)[&rate=5.315326638216827E-4]:1.169878856001E-1,43[&rate=5.315326638216827E-4]:4.29795660171E-1)[&rate=5.315326638216827E-4]:4.462453711361E-2)[&rate=5.315326638216827E-4]:2.218231421826E-1,((47[&rate=5.315326638216827E-4]:9.545737736368E-2,44[&rate=5.315326638216827E-4]:8.999289648943E-2)[&rate=5.315326638216827E-4]:5.752322655477E-1,(49[&rate=5.315326638216827E-4]:3.445768549507E-1,50[&rate=5.315326638216827E-4]:3.445768549507E-1)[&rate=5.315326638216827E-4]:2.933259027149E-1)[&rate=5.315326638216827E-4]:2.555369655588E-2)[&rate=5.315326638216827E-4]:1.170674531975E-2)[&rate=5.315326638216827E-4]:3.108203873199E-2)[&rate=5.315326638216827E-4]:1.654395351633E-1)[&rate=5.315326638216827E-4]:1.345243802583E-1,121[&rate=5.315326638216827E-4]:2.401455803893E0)[&rate=5.315326638216827E-4]:3.611474101572E-2)[&rate=5.315326638216827E-4]:1.714262775055E-1,((147[&rate=5.315326638216827E-4]:8.702728335633E-1,((((((((142[&rate=5.315326638216827E-4]:3.668851107354E-1,((141[&rate=5.315326638216827E-4]:5.405685308833E-2,145[&rate=5.315326638216827E-4]:5.679657911591E-2)[&rate=5.315326638216827E-4]:4.888606963963E-2,144[&rate=5.315326638216827E-4]:1.002031967006E-1)[&rate=5.315326638216827E-4]:2.612024619799E-1)[&rate=5.315326638216827E-4]:1.207599601751E0,(((((105[&rate=5.315326638216827E-4]:2.638505894256E-1,110[&rate=5.315326638216827E-4]:2.857683976447E-1)[&rate=5.315326638216827E-4]:4.455795700025E-1,((17[&rate=5.315326638216827E-4]:5.96198216129E-1,14[&rate=5.315326638216827E-4]:5.578420517453E-1)[&rate=5.315326638216827E-4]:1.526981772889E-1,113[&rate=5.315326638216827E-4]:7.105402290343E-1)[&rate=5.315326638216827E-4]:2.628719066768E-2)[&rate=5.315326638216827E-4]:7.511303711764E-2,(117[&rate=5.315326638216827E-4]:7.657493708674E-1,(9[&rate=5.315326638216827E-4]:7.019958083542E-1,(30[&rate=5.315326638216827E-4]:2.365219666827E-1,4[&rate=5.315326638216827E-4]:6.391922695671E-2)[&rate=5.315326638216827E-4]:5.887615129044E-1)[&rate=5.315326638216827E-4]:5.279465840355E-2)[&rate=5.315326638216827E-4]:4.893081197978E-2)[&rate=5.315326638216827E-4]:4.979316495464E-1,((((148[&rate=5.315326638216827E-4]:2.818224384053E-1,143[&rate=5.315326638216827E-4]:2.790827123779E-1)[&rate=5.315326638216827E-4]:4.80837846419E-1,116[&rate=5.315326638216827E-4]:7.243041204406E-1)[&rate=5.315326638216827E-4]:6.171997348069E-2,((139[&rate=5.315326638216827E-4]:6.199076476488E-1,106[&rate=5.315326638216827E-4]:4.281268257311E-1)[&rate=5.315326638216827E-4]:2.596890718304E-1,(111[&rate=5.315326638216827E-4]:5.361819942204E-1,104[&rate=5.315326638216827E-4]:5.19743638056E-1)[&rate=5.315326638216827E-4]:1.680722595055E-1)[&rate=5.315326638216827E-4]:1.584821689625E-1)[&rate=5.315326638216827E-4]:1.34658121647E-1,((115[&rate=5.315326638216827E-4]:7.98637417783E-1,(19[&rate=5.315326638216827E-4]:8.398983692349E-1,13[&rate=5.315326638216827E-4]:8.015422048512E-1)[&rate=5.315326638216827E-4]:7.928699375362E-2)[&rate=5.315326638216827E-4]:1.133544407759E-2,((108[&rate=5.315326638216827E-4]:7.300512427488E-1,((112[&rate=5.315326638216827E-4]:6.013466734964E-1,114[&rate=5.315326638216827E-4]:5.191548926745E-1)[&rate=5.315326638216827E-4]:1.640207846698E-2,109[&rate=5.315326638216827E-4]:6.15009025936E-1)[&rate=5.315326638216827E-4]:1.369600250319E-1)[&rate=5.315326638216827E-4]:1.902365453578E-2,107[&rate=5.315326638216827E-4]:7.51814623312E-1)[&rate=5.315326638216827E-4]:1.184322111514E-1)[&rate=5.315326638216827E-4]:1.107093537076E-1)[&rate=5.315326638216827E-4]:3.069981099759E-1)[&rate=5.315326638216827E-4]:7.181933972597E-2,((((140[&rate=5.315326638216827E-4]:6.039635567649E-1,11[&rate=5.315326638216827E-4]:6.231416389567E-1)[&rate=5.315326638216827E-4]:3.031749460681E-1,(23[&rate=5.315326638216827E-4]:7.688427299255E-1,(25[&rate=5.315326638216827E-4]:5.272192222618E-1,20[&rate=5.315326638216827E-4]:5.080411400701E-1)[&rate=5.315326638216827E-4]:2.525824117733E-1)[&rate=5.315326638216827E-4]:2.424053619485E-1)[&rate=5.315326638216827E-4]:1.651661091088E-1,102[&rate=5.315326638216827E-4]:2.572926947607E-2)[&rate=5.315326638216827E-4]:1.614967138436E-1,(24[&rate=5.315326638216827E-4]:9.222869312348E-1,(1[&rate=5.315326638216827E-4]:4.116473948003E-2,(28[&rate=5.315326638216827E-4]:7.521748235991E-1,21[&rate=5.315326638216827E-4]:7.275172893527E-1)[&rate=5.315326638216827E-4]:7.529128574387E-2)[&rate=5.315326638216827E-4]:1.003002739466E-1)[&rate=5.315326638216827E-4]:4.265828877012E-1)[&rate=5.315326638216827E-4]:1.204928600328E-1)[&rate=5.315326638216827E-4]:2.019052666831E-2)[&rate=5.315326638216827E-4]:1.061341700603E-1,((3[&rate=5.315326638216827E-4]:5.252464210204E-1,18[&rate=5.315326638216827E-4]:6.40314914171E-1)[&rate=5.315326638216827E-4]:1.291590164077E-1,((6[&rate=5.315326638216827E-4]:6.657512990162E-1,(15[&rate=5.315326638216827E-4]:4.057503646454E-1,10[&rate=5.315326638216827E-4]:3.67394200262E-1)[&rate=5.315326638216827E-4]:3.147954549186E-1)[&rate=5.315326638216827E-4]:2.121532928075E-2,(((93[&rate=5.315326638216827E-4]:5.231013331825E-2,84[&rate=5.315326638216827E-4]:3.861150318124E-2)[&rate=5.315326638216827E-4]:1.780471526405E-1,(87[&rate=5.315326638216827E-4]:1.27082539619E-1,((90[&rate=5.315326638216827E-4]:2.297010987753E-2,91[&rate=5.315326638216827E-4]:2.297010987753E-2)[&rate=5.315326638216827E-4]:1.979903339747E-2,92[&rate=5.315326638216827E-4]:4.2769143275E-2)[&rate=5.315326638216827E-4]:9.801202648104E-2)[&rate=5.315326638216827E-4]:8.957611620271E-2)[&rate=5.315326638216827E-4]:1.901835374457E-1,(((86[&rate=5.315326638216827E-4]:3.427458901981E-2,83[&rate=5.315326638216827E-4]:3.427458901981E-2)[&rate=5.315326638216827E-4]:1.676831429123E-2,85[&rate=5.315326638216827E-4]:5.104290331104E-2)[&rate=5.315326638216827E-4]:2.599299062599E-1,(89[&rate=5.315326638216827E-4]:8.396143518811E-2,88[&rate=5.315326638216827E-4]:7.02628050511E-2)[&rate=5.315326638216827E-4]:2.407100045199E-1)[&rate=5.315326638216827E-4]:9.586938369651E-2)[&rate=5.315326638216827E-4]:7.677956679061E-1)[&rate=5.315326638216827E-4]:1.949360365165E-2)[&rate=5.315326638216827E-4]:7.768983766256E-1)[&rate=5.315326638216827E-4]:2.132781298038E-1,101[&rate=5.315326638216827E-4]:6.418422178299E-1)[&rate=5.315326638216827E-4]:8.495626362775E-1,146[&rate=5.315326638216827E-4]:6.384592743485E-1)[&rate=5.315326638216827E-4]:5.621039442224E-2,39[&rate=5.315326638216827E-4]:5.744510895359E-1)[&rate=5.315326638216827E-4]:9.664074561107E-2,(40[&rate=5.315326638216827E-4]:6.532196871367E-1,(16[&rate=5.315326638216827E-4]:2.511535028403E0,(26[&rate=5.315326638216827E-4]:1.003947177147E0,((7[&rate=5.315326638216827E-4]:4.460492342825E-1,8[&rate=5.315326638216827E-4]:4.460492342825E-1)[&rate=5.315326638216827E-4]:2.11074134153E-1,((22[&rate=5.315326638216827E-4]:3.520788334049E-1,27[&rate=5.315326638216827E-4]:3.685171895692E-1)[&rate=5.315326638216827E-4]:3.949562537305E-1,(31[&rate=5.315326638216827E-4]:5.097720781219E-1,2[&rate=5.315326638216827E-4]:2.823748178478E-1)[&rate=5.315326638216827E-4]:2.920575295616E-1)[&rate=5.315326638216827E-4]:5.978692259062E-3)[&rate=5.315326638216827E-4]:2.399744936432E-1)[&rate=5.315326638216827E-4]:1.562382371803E0)[&rate=5.315326638216827E-4]:2.27177584851E-1)[&rate=5.315326638216827E-4]:1.787214801022E-2)[&rate=5.315326638216827E-4]:1.303114202916E-1,((98[&rate=5.315326638216827E-4]:6.481302845173E-1,(95[&rate=5.315326638216827E-4]:5.813986724995E-1,(94[&rate=5.315326638216827E-4]:1.26366262435E-1,100[&rate=5.315326638216827E-4]:1.26366262435E-1)[&rate=5.315326638216827E-4]:3.703329565125E-1)[&rate=5.315326638216827E-4]:7.766057376658E-2)[&rate=5.315326638216827E-4]:2.194249095838E-1,((99[&rate=5.315326638216827E-4]:6.672302826434E-1,96[&rate=5.315326638216827E-4]:6.317111569606E-1)[&rate=5.315326638216827E-4]:1.561168937346E-1,97[&rate=5.315326638216827E-4]:6.020357009683E-1)[&rate=5.315326638216827E-4]:6.606594122031E-2)[&rate=5.315326638216827E-4]:6.226336188375E-2)[&rate=5.315326638216827E-4]:1.149252894437E-2)[&rate=5.315326638216827E-4]:1.596365509881E-1,38[&rate=5.315326638216827E-4]:9.042263244419E-1)[&rate=5.315326638216827E-4]:1.811085472277E-1)[&rate=5.315326638216827E-4]:5.088419893369E-1)[&rate=5.315326638216827E-4]:1.612142309236E-1)[&rate=5.315326638216827E-4]:6.577686524236E-2);
tree STATE_89970000 [&joint=-20986.1778171874,lnP=-20986.1778171874] = [&R] (33[&rate=5.190827013307541E-4]:3.607681087948E-1,(32[&rate=5.190827013307541E-4]:6.073182509608E-2,((34[&rate=5.190827013307541E-4]:1.627621412784E-2,(((((((((129[&rate=5.190827013307541E-4]:8.634814997398E-2,132[&rate=5.190827013307541E-4]:8.908787600134E-2)[&rate=5.190827013307541E-4]:8.065378772617E-2,(130[&rate=5.190827013307541E-4]:1.091881368196E-1,131[&rate=5.190827013307541E-4]:1.119278628469E-1)[&rate=5.190827013307541E-4]:5.78138008806E-2)[&rate=5.190827013307541E-4]:1.415541262908E-1,(69[&rate=5.190827013307541E-4]:4.338245032402E-1,118[&rate=5.190827013307541E-4]:4.228655991305E-1)[&rate=5.190827013307541E-4]:2.267676623032E-2)[&rate=5.190827013307541E-4]:1.057738411097E0,((65[&rate=5.190827013307541E-4]:1.29762550226E-1,((60[&rate=5.190827013307541E-4]:1.037528518648E-2,64[&rate=5.190827013307541E-4]:1.610602166932E-1)[&rate=5.190827013307541E-4]:4.720369457044E-2,62[&rate=5.190827013307541E-4]:2.493598016747E-1)[&rate=5.190827013307541E-4]:7.21835704691E-2)[&rate=5.190827013307541E-4]:1.69202780779E-1,(61[&rate=5.190827013307541E-4]:1.840360788638E-1,63[&rate=5.190827013307541E-4]:1.429401884528E-1)[&rate=5.190827013307541E-4]:3.06710074059E-1)[&rate=5.190827013307541E-4]:1.012534623535E0)[&rate=5.190827013307541E-4]:1.135064665238E-1,(121[&rate=5.190827013307541E-4]:1.745298422997E0,128[&rate=5.190827013307541E-4]:1.148038149024E0)[&rate=5.190827013307541E-4]:3.290230665602E-1)[&rate=5.190827013307541E-4]:3.876932153241E-1,(45[&rate=5.190827013307541E-4]:8.465104077429E-1,((51[&rate=5.190827013307541E-4]:4.417801307248E-1,(47[&rate=5.190827013307541E-4]:1.987050861915E-1,44[&rate=5.190827013307541E-4]:1.932406053172E-1)[&rate=5.190827013307541E-4]:2.703974489048E-1)[&rate=5.190827013307541E-4]:3.048441536344E-1,((49[&rate=5.190827013307541E-4]:5.015177995194E-1,50[&rate=5.190827013307541E-4]:5.015177995194E-1)[&rate=5.190827013307541E-4]:2.11805695463E-1,((48[&rate=5.190827013307541E-4]:5.312341247076E-1,(42[&rate=5.190827013307541E-4]:3.846362497057E-1,41[&rate=5.190827013307541E-4]:3.791717688314E-1)[&rate=5.190827013307541E-4]:1.083465088817E-1)[&rate=5.190827013307541E-4]:5.295356004963E-2,(43[&rate=5.190827013307541E-4]:5.486179341724E-1,46[&rate=5.190827013307541E-4]:5.486179341724E-1)[&rate=5.190827013307541E-4]:4.649871233336E-2)[&rate=5.190827013307541E-4]:1.509937337224E-1)[&rate=5.190827013307541E-4]:2.783630850249E-2)[&rate=5.190827013307541E-4]:8.076044032362E-2)[&rate=5.190827013307541E-4]:2.448478108745E-1)[&rate=5.190827013307541E-4]:1.853853215238E-1,((35[&rate=5.190827013307541E-4]:2.744629761186E-2,36[&rate=5.190827013307541E-4]:7.402164007762E-2)[&rate=5.190827013307541E-4]:8.015874455245E-2,127[&rate=5.190827013307541E-4]:2.674728329835E0)[&rate=5.190827013307541E-4]:4.137675869805E-1)[&rate=5.190827013307541E-4]:1.775084660058E-1,(((16[&rate=5.190827013307541E-4]:2.938950500269E0,((99[&rate=5.190827013307541E-4]:6.418325555768E-1,96[&rate=5.190827013307541E-4]:6.063134298939E-1)[&rate=5.190827013307541E-4]:1.002099298825E-1,((95[&rate=5.190827013307541E-4]:5.076583914885E-1,(94[&rate=5.190827013307541E-4]:3.714333315655E-1,100[&rate=5.190827013307541E-4]:3.714333315655E-1)[&rate=5.190827013307541E-4]:5.152560637097E-2)[&rate=5.190827013307541E-4]:2.03281423115E-1,98[&rate=5.190827013307541E-4]:7.000108528548E-1)[&rate=5.190827013307541E-4]:2.017370910732E-2)[&rate=5.190827013307541E-4]:2.616883127363E-1)[&rate=5.190827013307541E-4]:4.069629684565E-2,((((147[&rate=5.190827013307541E-4]:7.49434754379E-1,97[&rate=5.190827013307541E-4]:6.210194538325E-1)[&rate=5.190827013307541E-4]:1.135683794212E-2,(146[&rate=5.190827013307541E-4]:8.107179227819E-1,40[&rate=5.190827013307541E-4]:6.90499343547E-1)[&rate=5.190827013307541E-4]:1.29151995938E-2)[&rate=5.190827013307541E-4]:4.144116931695E-3,(39[&rate=5.190827013307541E-4]:6.899333086672E-1,(((((7[&rate=5.190827013307541E-4]:1.198871485035E-1,8[&rate=5.190827013307541E-4]:1.198871485035E-1)[&rate=5.190827013307541E-4]:4.662368946838E-1,26[&rate=5.190827013307541E-4]:6.929733582558E-1)[&rate=5.190827013307541E-4]:2.10545846975E-1,(22[&rate=5.190827013307541E-4]:5.227782691872E-1,27[&rate=5.190827013307541E-4]:5.392166253516E-1)[&rate=5.190827013307541E-4]:3.697820319339E-1)[&rate=5.190827013307541E-4]:2.4670545753E-2,31[&rate=5.190827013307541E-4]:9.720253674222E-1)[&rate=5.190827013307541E-4]:1.766859791394E-1,2[&rate=5.190827013307541E-4]:9.213140862875E-1)[&rate=5.190827013307541E-4]:1.725345025209E0)[&rate=5.190827013307541E-4]:1.762535140532E-2)[&rate=5.190827013307541E-4]:1.854958847975E-1,((((142[&rate=5.190827013307541E-4]:2.240533757364E-1,((145[&rate=5.190827013307541E-4]:1.481582009925E-1,144[&rate=5.190827013307541E-4]:1.426787489376E-1)[&rate=5.190827013307541E-4]:7.651344531206E-4,141[&rate=5.190827013307541E-4]:1.461836094181E-1)[&rate=5.190827013307541E-4]:7.513004029069E-2)[&rate=5.190827013307541E-4]:1.306914119224E0,((((24[&rate=5.190827013307541E-4]:1.019275513492E0,(1[&rate=5.190827013307541E-4]:1.237487741301E-1,(28[&rate=5.190827013307541E-4]:5.53754350726E-1,21[&rate=5.190827013307541E-4]:5.290968164796E-1)[&rate=5.190827013307541E-4]:3.56295793267E-1)[&rate=5.190827013307541E-4]:1.147048215532E-1)[&rate=5.190827013307541E-4]:2.211303961748E-1,((140[&rate=5.190827013307541E-4]:7.984375520109E-1,11[&rate=5.190827013307541E-4]:8.176156342026E-1)[&rate=5.190827013307541E-4]:4.688779423584E-2,(23[&rate=5.190827013307541E-4]:6.603177099408E-1,(25[&rate=5.190827013307541E-4]:3.168173400823E-1,20[&rate=5.190827013307541E-4]:2.976392578906E-1)[&rate=5.190827013307541E-4]:3.544592739682E-1)[&rate=5.190827013307541E-4]:2.891172253469E-1)[&rate=5.190827013307541E-4]:2.800120702689E-1)[&rate=5.190827013307541E-4]:1.852883193968E-2,102[&rate=5.190827013307541E-4]:9.729090598962E-2)[&rate=5.190827013307541E-4]:1.87083368678E-1,((((105[&rate=5.190827013307541E-4]:5.919335313893E-1,((113[&rate=5.190827013307541E-4]:5.075570610901E-1,110[&rate=5.190827013307541E-4]:5.020776090354E-1)[&rate=5.190827013307541E-4]:5.014195394219E-2,117[&rate=5.190827013307541E-4]:5.604387410599E-1)[&rate=5.190827013307541E-4]:6.163177663083E-2)[&rate=5.190827013307541E-4]:1.482134469588E-1,((30[&rate=5.190827013307541E-4]:2.235885419801E-1,4[&rate=5.190827013307541E-4]:5.098580225412E-2)[&rate=5.190827013307541E-4]:4.60265487562E-1,9[&rate=5.190827013307541E-4]:5.605663583092E-1)[&rate=5.190827013307541E-4]:1.987587022306E-1)[&rate=5.190827013307541E-4]:1.133279329228E-2,(17[&rate=5.190827013307541E-4]:6.782210342563E-1,14[&rate=5.190827013307541E-4]:6.398648698727E-1)[&rate=5.190827013307541E-4]:1.390121620415E-1)[&rate=5.190827013307541E-4]:4.907051828876E-1,(((139[&rate=5.190827013307541E-4]:7.628083972854E-1,(106[&rate=5.190827013307541E-4]:5.52628336508E-1,(104[&rate=5.190827013307541E-4]:3.3560501115E-1,111[&rate=5.190827013307541E-4]:3.520433673143E-1)[&rate=5.190827013307541E-4]:2.170233253581E-1)[&rate=5.190827013307541E-4]:1.839923885967E-2)[&rate=5.190827013307541E-4]:2.640076869222E-1,((148[&rate=5.190827013307541E-4]:3.901859264545E-1,143[&rate=5.190827013307541E-4]:3.874462004272E-1)[&rate=5.190827013307541E-4]:3.868259771579E-1,116[&rate=5.190827013307541E-4]:7.386557392287E-1)[&rate=5.190827013307541E-4]:3.610555045839E-2)[&rate=5.190827013307541E-4]:1.63478447222E-1,(((109[&rate=5.190827013307541E-4]:6.028117837538E-1,((112[&rate=5.190827013307541E-4]:3.165125848793E-1,114[&rate=5.190827013307541E-4]:2.343208040575E-1)[&rate=5.190827013307541E-4]:1.968123821854E-1,107[&rate=5.190827013307541E-4]:4.914071588456E-1)[&rate=5.190827013307541E-4]:9.222654271647E-2)[&rate=5.190827013307541E-4]:1.800793629112E-3,108[&rate=5.190827013307541E-4]:5.826947691638E-1)[&rate=5.190827013307541E-4]:2.709363873751E-1,((19[&rate=5.190827013307541E-4]:5.25586779389E-1,13[&rate=5.190827013307541E-4]:4.872306150053E-1)[&rate=5.190827013307541E-4]:3.551514247784E-1,115[&rate=5.190827013307541E-4]:7.601902589618E-1)[&rate=5.190827013307541E-4]:3.590665100169E-2)[&rate=5.190827013307541E-4]:1.421428269456E-1)[&rate=5.190827013307541E-4]:2.491506970708E-1)[&rate=5.190827013307541E-4]:8.876466260545E-2)[&rate=5.190827013307541E-4]:1.787782644413E-5)[&rate=5.190827013307541E-4]:1.573745288803E-1,((18[&rate=5.190827013307541E-4]:3.533007991308E-1,3[&rate=5.190827013307541E-4]:2.382323059802E-1)[&rate=5.190827013307541E-4]:5.43859080494E-1,((6[&rate=5.190827013307541E-4]:4.547570558632E-1,(15[&rate=5.190827013307541E-4]:2.762117415309E-1,10[&rate=5.190827013307541E-4]:2.378555771474E-1)[&rate=5.190827013307541E-4]:2.333398348801E-1)[&rate=5.190827013307541E-4]:3.742370157964E-1,((89[&rate=5.190827013307541E-4]:1.607347748386E-2,88[&rate=5.190827013307541E-4]:2.374847346849E-3)[&rate=5.190827013307541E-4]:4.890002483038E-1,((((93[&rate=5.190827013307541E-4]:4.310769807816E-2,84[&rate=5.190827013307541E-4]:2.940906794115E-2)[&rate=5.190827013307541E-4]:1.78397152936E-1,((90[&rate=5.190827013307541E-4]:1.3434343245E-3,91[&rate=5.190827013307541E-4]:1.3434343245E-3)[&rate=5.190827013307541E-4]:5.850075147338E-2,92[&rate=5.190827013307541E-4]:5.984418579788E-2)[&rate=5.190827013307541E-4]:1.616606652163E-1)[&rate=5.190827013307541E-4]:1.035390430941E-3,87[&rate=5.190827013307541E-4]:2.088416113081E-1)[&rate=5.190827013307541E-4]:1.735456479112E-1,((83[&rate=5.190827013307541E-4]:4.264591778652E-2,86[&rate=5.190827013307541E-4]:4.264591778652E-2)[&rate=5.190827013307541E-4]:1.420752504395E-1,85[&rate=5.190827013307541E-4]:1.84721168226E-1)[&rate=5.190827013307541E-4]:1.976660909933E-1)[&rate=5.190827013307541E-4]:1.089878364313E-1)[&rate=5.190827013307541E-4]:8.252902088857E-1)[&rate=5.190827013307541E-4]:5.152109335102E-3)[&rate=5.190827013307541E-4]:6.569355688729E-1)[&rate=5.190827013307541E-4]:2.677259407337E-1,101[&rate=5.190827013307541E-4]:7.040131700532E-1)[&rate=5.190827013307541E-4]:1.162205533811E0)[&rate=5.190827013307541E-4]:1.099326127703E-3)[&rate=5.190827013307541E-4]:5.748394235957E-2,38[&rate=5.190827013307541E-4]:8.833318024282E-1)[&rate=5.190827013307541E-4]:4.179147392378E-1)[&rate=5.190827013307541E-4]:7.548448780156E-2,((((53[&rate=5.190827013307541E-4]:6.895177416845E-1,(52[&rate=5.190827013307541E-4]:6.558486179E-1,(103[&rate=5.190827013307541E-4]:7.366122911061E-1,((12[&rate=5.190827013307541E-4]:3.713343436634E-1,5[&rate=5.190827013307541E-4]:3.329781792799E-1)[&rate=5.190827013307541E-4]:8.436664173839E-2,29[&rate=5.190827013307541E-4]:5.625503004703E-1)[&rate=5.190827013307541E-4]:4.069387029646E-1)[&rate=5.190827013307541E-4]:1.583530061355E0)[&rate=5.190827013307541E-4]:4.186584509595E-2)[&rate=5.190827013307541E-4]:3.732564194657E-3,((137[&rate=5.190827013307541E-4]:9.615977444912E-1,(133[&rate=5.190827013307541E-4]:5.225208020747E-1,134[&rate=5.190827013307541E-4]:4.923838157735E-1)[&rate=5.190827013307541E-4]:3.979810520055E-1)[&rate=5.190827013307541E-4]:3.119108304072E-1,(((((77[&rate=5.190827013307541E-4]:1.95763362307E-1,71[&rate=5.190827013307541E-4]:1.327496636768E-1)[&rate=5.190827013307541E-4]:1.519129573141E-1,(81[&rate=5.190827013307541E-4]:5.589999311393E-2,80[&rate=5.190827013307541E-4]:5.589999311393E-2)[&rate=5.190827013307541E-4]:2.479407100687E-1)[&rate=5.190827013307541E-4]:2.532613911198E-2,73[&rate=5.190827013307541E-4]:3.784819107877E-1)[&rate=5.190827013307541E-4]:7.127502094705E-2,(82[&rate=5.190827013307541E-4]:3.90422306356E-1,(79[&rate=5.190827013307541E-4]:2.851762690281E-1,(78[&rate=5.190827013307541E-4]:1.555262044336E-1,72[&rate=5.190827013307541E-4]:1.336083962143E-1)[&rate=5.190827013307541E-4]:1.296500645945E-1)[&rate=5.190827013307541E-4]:9.702685924579E-2)[&rate=5.190827013307541E-4]:2.645791305008E-2)[&rate=5.190827013307541E-4]:9.017305640913E-2,((74[&rate=5.190827013307541E-4]:3.95598297882E-1,(70[&rate=5.190827013307541E-4]:2.964017758653E-1,76[&rate=5.190827013307541E-4]:3.347579402487E-1)[&rate=5.190827013307541E-4]:6.084035763324E-2)[&rate=5.190827013307541E-4]:7.34546760838E-2,75[&rate=5.190827013307541E-4]:4.690529739658E-1)[&rate=5.190827013307541E-4]:7.087701417815E-2)[&rate=5.190827013307541E-4]:6.568662579873E-1)[&rate=5.190827013307541E-4]:2.4291711836E-1)[&rate=5.190827013307541E-4]:2.979762218821E-1,125[&rate=5.190827013307541E-4]:7.808440141001E-1)[&rate=5.190827013307541E-4]:4.833514561194E-1,(((((58[&rate=5.190827013307541E-4]:3.401589105543E-1,57[&rate=5.190827013307541E-4]:3.237654679314E-1)[&rate=5.190827013307541E-4]:3.314905535845E-2,((54[&rate=5.190827013307541E-4]:5.718090963714E-3,37[&rate=5.190827013307541E-4]:8.222082320416E-2)[&rate=5.190827013307541E-4]:2.817072470885E-1,56[&rate=5.190827013307541E-4]:3.174799828608E-1)[&rate=5.190827013307541E-4]:2.850557868025E-2)[&rate=5.190827013307541E-4]:4.638511569306E-3,55[&rate=5.190827013307541E-4]:3.506240731104E-1)[&rate=5.190827013307541E-4]:3.85298952764E-2,59[&rate=5.190827013307541E-4]:3.973506896984E-1)[&rate=5.190827013307541E-4]:2.733894852738E-1,68[&rate=5.190827013307541E-4]:6.215598471033E-1)[&rate=5.190827013307541E-4]:4.759689564495E-1)[&rate=5.190827013307541E-4]:2.245574171716E-1)[&rate=5.190827013307541E-4]:1.049243298058E-1)[&rate=5.190827013307541E-4]:6.416881161056E-2,(((119[&rate=5.190827013307541E-4]:2.224880805196E0,(126[&rate=5.190827013307541E-4]:1.014443814797E0,((135[&rate=5.190827013307541E-4]:2.325445941771E-1,(138[&rate=5.190827013307541E-4]:1.542030066478E-1,136[&rate=5.190827013307541E-4]:2.269615733258E-2)[&rate=5.190827013307541E-4]:2.783415875294E-1)[&rate=5.190827013307541E-4]:4.025839574751E-1,120[&rate=5.190827013307541E-4]:8.871833461728E-1)[&rate=5.190827013307541E-4]:8.170725803091E-1)[&rate=5.190827013307541E-4]:4.24734467755E-1)[&rate=5.190827013307541E-4]:2.91973054118E-2,66[&rate=5.190827013307541E-4]:2.212013982788E-1)[&rate=5.190827013307541E-4]:3.372194934682E-1,(67[&rate=5.190827013307541E-4]:2.997621403055E-1,(123[&rate=5.190827013307541E-4]:3.949936213966E-1,(124[&rate=5.190827013307541E-4]:2.595408151054E-1,122[&rate=5.190827013307541E-4]:2.622730555426E-1)[&rate=5.190827013307541E-4]:1.32720565854E-1)[&rate=5.190827013307541E-4]:4.060410692496E-1)[&rate=5.190827013307541E-4]:2.586587514415E-1)[&rate=5.190827013307541E-4]:3.850378326215E-1)[&rate=5.190827013307541E-4]:2.204607576764E-3)[&rate=5.190827013307541E-4]:2.94556831644E-1);
tree STATE_89980000 [&joint=-20954.37191910346,lnP=-20954.37191910346] = [&R] ((32[&rate=5.476542008810188E-4]:3.599781009002E-2,(((((66[&rate=5.476542008810188E-4]:2.873596932408E-1,126[&rate=5.476542008810188E-4]:1.534533882926E0)[&rate=5.476542008810188E-4]:9.705592670053E-3,(((135[&rate=5.476542008810188E-4]:2.732894956745E-1,(138[&rate=5.476542008810188E-4]:1.970448476069E-1,136[&rate=5.476542008810188E-4]:6.553799829167E-2)[&rate=5.476542008810188E-4]:2.762446480677E-1)[&rate=5.476542008810188E-4]:4.170235286126E-1,120[&rate=5.476542008810188E-4]:9.423678188076E-1)[&rate=5.476542008810188E-4]:6.966811813059E-1,119[&rate=5.476542008810188E-4]:1.734939411072E0)[&rate=5.476542008810188E-4]:5.950025871673E-1)[&rate=5.476542008810188E-4]:1.713476348654E-1,(67[&rate=5.476542008810188E-4]:1.899519465042E-1,(122[&rate=5.476542008810188E-4]:3.529454256091E-1,(124[&rate=5.476542008810188E-4]:4.111484744515E-2,123[&rate=5.476542008810188E-4]:4.384708788227E-2)[&rate=5.476542008810188E-4]:3.090983377269E-1)[&rate=5.476542008810188E-4]:3.382790712358E-1)[&rate=5.476542008810188E-4]:2.78460974272E-1)[&rate=5.476542008810188E-4]:3.630939318476E-1,(((((133[&rate=5.476542008810188E-4]:8.123493402262E-1,(134[&rate=5.476542008810188E-4]:3.558719629859E-1,137[&rate=5.476542008810188E-4]:4.271048396981E-1)[&rate=5.476542008810188E-4]:4.263403909392E-1)[&rate=5.476542008810188E-4]:7.747109885316E-1,((77[&rate=5.476542008810188E-4]:3.546056379201E-1,((((81[&rate=5.476542008810188E-4]:4.059855379057E-2,80[&rate=5.476542008810188E-4]:4.059855379057E-2)[&rate=5.476542008810188E-4]:1.943349786215E-1,73[&rate=5.476542008810188E-4]:2.842486009052E-1)[&rate=5.476542008810188E-4]:4.014976613477E-2,((79[&rate=5.476542008810188E-4]:9.975071904589E-2,82[&rate=5.476542008810188E-4]:1.07969897128E-1)[&rate=5.476542008810188E-4]:8.656888282497E-2,(78[&rate=5.476542008810188E-4]:9.484781159817E-2,72[&rate=5.476542008810188E-4]:7.293000337885E-2)[&rate=5.476542008810188E-4]:9.147179027269E-2)[&rate=5.476542008810188E-4]:9.698287475826E-2)[&rate=5.476542008810188E-4]:1.700404816732E-2,71[&rate=5.476542008810188E-4]:2.729092645224E-1)[&rate=5.476542008810188E-4]:1.86826747676E-2)[&rate=5.476542008810188E-4]:3.684199599234E-1,(75[&rate=5.476542008810188E-4]:6.25298557656E-1,((74[&rate=5.476542008810188E-4]:3.15677018052E-1,76[&rate=5.476542008810188E-4]:3.15677018052E-1)[&rate=5.476542008810188E-4]:3.938955507923E-2,70[&rate=5.476542008810188E-4]:3.167104087478E-1)[&rate=5.476542008810188E-4]:2.702319845248E-1)[&rate=5.476542008810188E-4]:1.032064922423E-1)[&rate=5.476542008810188E-4]:8.229388405035E-1)[&rate=5.476542008810188E-4]:1.462210913413E-1,(53[&rate=5.476542008810188E-4]:9.298210286816E-1,(52[&rate=5.476542008810188E-4]:7.561243302774E-1,(103[&rate=5.476542008810188E-4]:5.447893217271E-1,((12[&rate=5.476542008810188E-4]:4.217023870523E-1,5[&rate=5.476542008810188E-4]:3.833462226689E-1)[&rate=5.476542008810188E-4]:8.682182271753E-2,29[&rate=5.476542008810188E-4]:6.153735248384E-1)[&rate=5.476542008810188E-4]:1.622925092175E-1)[&rate=5.476542008810188E-4]:1.875628743111E0)[&rate=5.476542008810188E-4]:1.818934197155E-1)[&rate=5.476542008810188E-4]:2.138089444942E-2)[&rate=5.476542008810188E-4]:1.885822316426E-1,125[&rate=5.476542008810188E-4]:9.294016411123E-1)[&rate=5.476542008810188E-4]:3.308474610632E-1,((((37[&rate=5.476542008810188E-4]:3.476345478773E-1,58[&rate=5.476542008810188E-4]:3.285088648172E-1)[&rate=5.476542008810188E-4]:7.322619551237E-3,((57[&rate=5.476542008810188E-4]:2.806373050402E-1,(56[&rate=5.476542008810188E-4]:2.253172001529E-1,55[&rate=5.476542008810188E-4]:2.253172001529E-1)[&rate=5.476542008810188E-4]:4.439114313858E-2)[&rate=5.476542008810188E-4]:2.466397396246E-2,54[&rate=5.476542008810188E-4]:2.643176724453E-1)[&rate=5.476542008810188E-4]:1.41367627428E-2)[&rate=5.476542008810188E-4]:1.024569584221E-1,59[&rate=5.476542008810188E-4]:4.191627597304E-1)[&rate=5.476542008810188E-4]:1.554916890439E-1,68[&rate=5.476542008810188E-4]:5.254741209054E-1)[&rate=5.476542008810188E-4]:5.681083146034E-1)[&rate=5.476542008810188E-4]:2.856450548874E-1)[&rate=5.476542008810188E-4]:7.10972168573E-2,((((127[&rate=5.476542008810188E-4]:2.620060664495E0,((121[&rate=5.476542008810188E-4]:2.143124562594E0,35[&rate=5.476542008810188E-4]:1.709716533394E-2)[&rate=5.476542008810188E-4]:3.494530142734E-3,36[&rate=5.476542008810188E-4]:6.716703794243E-2)[&rate=5.476542008810188E-4]:3.234568134752E-2)[&rate=5.476542008810188E-4]:7.153398880883E-2,((((65[&rate=5.476542008810188E-4]:1.338515522352E-1,((64[&rate=5.476542008810188E-4]:2.232598805828E-1,62[&rate=5.476542008810188E-4]:2.643557709938E-1)[&rate=5.476542008810188E-4]:1.632893676019E-2,60[&rate=5.476542008810188E-4]:8.890388583625E-2)[&rate=5.476542008810188E-4]:4.494766639895E-2)[&rate=5.476542008810188E-4]:3.528363940575E-1,(61[&rate=5.476542008810188E-4]:6.548847971263E-2,63[&rate=5.476542008810188E-4]:2.439258930159E-2)[&rate=5.476542008810188E-4]:6.129802884978E-1)[&rate=5.476542008810188E-4]:9.530356959929E-1,(128[&rate=5.476542008810188E-4]:1.294769566235E0,((69[&rate=5.476542008810188E-4]:7.190616252593E-1,((130[&rate=5.476542008810188E-4]:9.704495084213E-2,131[&rate=5.476542008810188E-4]:9.978467686949E-2)[&rate=5.476542008810188E-4]:8.508587407429E-2,(132[&rate=5.476542008810188E-4]:1.21956523631E-1,129[&rate=5.476542008810188E-4]:1.192167976036E-1)[&rate=5.476542008810188E-4]:6.291402731278E-2)[&rate=5.476542008810188E-4]:3.889855948633E-1)[&rate=5.476542008810188E-4]:5.208412762223E-2,118[&rate=5.476542008810188E-4]:7.601868487718E-1)[&rate=5.476542008810188E-4]:6.743087448604E-1)[&rate=5.476542008810188E-4]:1.970088705711E-1)[&rate=5.476542008810188E-4]:5.512417590104E-2,(45[&rate=5.476542008810188E-4]:6.314008543423E-1,((((48[&rate=5.476542008810188E-4]:5.039663225625E-1,41[&rate=5.476542008810188E-4]:4.60250475568E-1)[&rate=5.476542008810188E-4]:2.815974952618E-2,42[&rate=5.476542008810188E-4]:4.938747059684E-1)[&rate=5.476542008810188E-4]:2.929429076908E-2,(43[&rate=5.476542008810188E-4]:4.382894172087E-1,46[&rate=5.476542008810188E-4]:4.382894172087E-1)[&rate=5.476542008810188E-4]:1.340599073976E-1)[&rate=5.476542008810188E-4]:3.653112575834E-2,(((49[&rate=5.476542008810188E-4]:4.610581120166E-1,50[&rate=5.476542008810188E-4]:4.610581120166E-1)[&rate=5.476542008810188E-4]:3.201071054824E-2,(47[&rate=5.476542008810188E-4]:3.582215134266E-1,44[&rate=5.476542008810188E-4]:3.527570325523E-1)[&rate=5.476542008810188E-4]:1.676341943839E-1)[&rate=5.476542008810188E-4]:8.404565283639E-3,51[&rate=5.476542008810188E-4]:5.069378687227E-1)[&rate=5.476542008810188E-4]:7.462017727039E-2)[&rate=5.476542008810188E-4]:3.071712528914E-2)[&rate=5.476542008810188E-4]:1.421055460734E-1)[&rate=5.476542008810188E-4]:1.063358762136E-1)[&rate=5.476542008810188E-4]:5.275754912377E-1,((((95[&rate=5.476542008810188E-4]:6.038591973143E-1,(94[&rate=5.476542008810188E-4]:3.78332296484E-1,100[&rate=5.476542008810188E-4]:3.78332296484E-1)[&rate=5.476542008810188E-4]:1.408274472782E-1)[&rate=5.476542008810188E-4]:1.538332671849E-1,((((((((((110[&rate=5.476542008810188E-4]:4.158150735316E-1,105[&rate=5.476542008810188E-4]:3.938972653126E-1)[&rate=5.476542008810188E-4]:2.563860584913E-1,117[&rate=5.476542008810188E-4]:6.804203101052E-1)[&rate=5.476542008810188E-4]:6.988300765011E-2,(((9[&rate=5.476542008810188E-4]:3.764992920508E-1,(30[&rate=5.476542008810188E-4]:1.785946374893E-1,4[&rate=5.476542008810188E-4]:5.991897763301E-3)[&rate=5.476542008810188E-4]:3.211923257943E-1)[&rate=5.476542008810188E-4]:2.744760587246E-1,(17[&rate=5.476542008810188E-4]:5.329831512857E-1,14[&rate=5.476542008810188E-4]:4.94626986902E-1)[&rate=5.476542008810188E-4]:1.645675419554E-1)[&rate=5.476542008810188E-4]:5.730186076851E-2,113[&rate=5.476542008810188E-4]:7.164963896259E-1)[&rate=5.476542008810188E-4]:3.106720210184E-2)[&rate=5.476542008810188E-4]:5.051922229325E-1,((((104[&rate=5.476542008810188E-4]:2.86887787302E-1,106[&rate=5.476542008810188E-4]:2.86887787302E-1)[&rate=5.476542008810188E-4]:2.488370305081E-1,(111[&rate=5.476542008810188E-4]:4.83859653419E-1,139[&rate=5.476542008810188E-4]:6.592021191724E-1)[&rate=5.476542008810188E-4]:6.830352055549E-2)[&rate=5.476542008810188E-4]:2.164023575509E-1,(116[&rate=5.476542008810188E-4]:6.793341154457E-1,(148[&rate=5.476542008810188E-4]:3.362571019781E-1,143[&rate=5.476542008810188E-4]:3.335173759507E-1)[&rate=5.476542008810188E-4]:3.814331778513E-1)[&rate=5.476542008810188E-4]:1.25190873126E-2)[&rate=5.476542008810188E-4]:1.97201026385E-1,((108[&rate=5.476542008810188E-4]:6.254217053781E-1,(107[&rate=5.476542008810188E-4]:5.2145312642E-1,((112[&rate=5.476542008810188E-4]:3.968480666224E-1,114[&rate=5.476542008810188E-4]:3.146562858006E-1)[&rate=5.476542008810188E-4]:4.500775650793E-2,109[&rate=5.476542008810188E-4]:4.39116097103E-1)[&rate=5.476542008810188E-4]:1.015151115088E-1)[&rate=5.476542008810188E-4]:1.067083049854E-1)[&rate=5.476542008810188E-4]:6.533482318816E-2,((19[&rate=5.476542008810188E-4]:5.07226240359E-1,13[&rate=5.476542008810188E-4]:4.688700759753E-1)[&rate=5.476542008810188E-4]:2.181385514336E-1,115[&rate=5.476542008810188E-4]:6.04816846587E-1)[&rate=5.476542008810188E-4]:2.84054354038E-2)[&rate=5.476542008810188E-4]:2.558319471524E-1)[&rate=5.476542008810188E-4]:2.815098046952E-1)[&rate=5.476542008810188E-4]:8.115221746392E-2,102[&rate=5.476542008810188E-4]:2.599354293846E-1)[&rate=5.476542008810188E-4]:1.572897019788E-2,((142[&rate=5.476542008810188E-4]:5.767199993325E-1,(144[&rate=5.476542008810188E-4]:2.003773276861E-1,(141[&rate=5.476542008810188E-4]:2.675140872715E-2,145[&rate=5.476542008810188E-4]:2.949113475473E-2)[&rate=5.476542008810188E-4]:1.763656449863E-1)[&rate=5.476542008810188E-4]:3.708632195915E-1)[&rate=5.476542008810188E-4]:7.768961790691E-1,((24[&rate=5.476542008810188E-4]:9.613764629422E-1,(1[&rate=5.476542008810188E-4]:8.408209680967E-2,(28[&rate=5.476542008810188E-4]:5.931626134169E-1,21[&rate=5.476542008810188E-4]:5.685050791705E-1)[&rate=5.476542008810188E-4]:2.772208532557E-1)[&rate=5.476542008810188E-4]:9.647244832433E-2)[&rate=5.476542008810188E-4]:2.450566374067E-1,((23[&rate=5.476542008810188E-4]:5.027402435896E-1,(25[&rate=5.476542008810188E-4]:3.580712354946E-1,20[&rate=5.476542008810188E-4]:3.388931533029E-1)[&rate=5.476542008810188E-4]:1.556279122046E-1)[&rate=5.476542008810188E-4]:1.711074086949E-1,(140[&rate=5.476542008810188E-4]:3.762452959494E-1,11[&rate=5.476542008810188E-4]:3.954233781411E-1)[&rate=5.476542008810188E-4]:1.934927672941E-1)[&rate=5.476542008810188E-4]:5.216265439548E-1)[&rate=5.476542008810188E-4]:6.225157120319E-2)[&rate=5.476542008810188E-4]:1.686235636467E-1)[&rate=5.476542008810188E-4]:1.074591108597E-1,(((18[&rate=5.476542008810188E-4]:4.642802133584E-1,(15[&rate=5.476542008810188E-4]:4.273954074269E-1,10[&rate=5.476542008810188E-4]:3.890392430434E-1)[&rate=5.476542008810188E-4]:2.866562784923E-2)[&rate=5.476542008810188E-4]:1.227436743876E-1,6[&rate=5.476542008810188E-4]:5.240101891159E-1)[&rate=5.476542008810188E-4]:3.171170908424E-1,(3[&rate=5.476542008810188E-4]:5.169377051702E-1,(((89[&rate=5.476542008810188E-4]:1.485465821304E-1,88[&rate=5.476542008810188E-4]:1.348479519933E-1)[&rate=5.476542008810188E-4]:9.306497968519E-2,(85[&rate=5.476542008810188E-4]:6.206493818765E-2,(83[&rate=5.476542008810188E-4]:4.800670463655E-2,86[&rate=5.476542008810188E-4]:4.800670463655E-2)[&rate=5.476542008810188E-4]:1.40582335511E-2)[&rate=5.476542008810188E-4]:1.658479934909E-1)[&rate=5.476542008810188E-4]:3.67218663165E-3,(((90[&rate=5.476542008810188E-4]:2.097755770389E-2,91[&rate=5.476542008810188E-4]:2.097755770389E-2)[&rate=5.476542008810188E-4]:6.754471936608E-2,92[&rate=5.476542008810188E-4]:8.852227706997E-2)[&rate=5.476542008810188E-4]:4.819092097536E-2,(87[&rate=5.476542008810188E-4]:1.023411146828E-1,(93[&rate=5.476542008810188E-4]:1.030048862048E-1,84[&rate=5.476542008810188E-4]:8.930625606779E-2)[&rate=5.476542008810188E-4]:1.303485861503E-2)[&rate=5.476542008810188E-4]:2.06734532255E-2)[&rate=5.476542008810188E-4]:1.085705504019E-1)[&rate=5.476542008810188E-4]:8.250786142572E-1)[&rate=5.476542008810188E-4]:2.721347802676E-1)[&rate=5.476542008810188E-4]:5.91311298977E-1)[&rate=5.476542008810188E-4]:3.208261381356E-1,101[&rate=5.476542008810188E-4]:6.984701965229E-1)[&rate=5.476542008810188E-4]:7.968062612728E-1,(99[&rate=5.476542008810188E-4]:6.281882017488E-1,96[&rate=5.476542008810188E-4]:5.926690760659E-1)[&rate=5.476542008810188E-4]:4.419732109668E-2)[&rate=5.476542008810188E-4]:7.571199339704E-2,98[&rate=5.476542008810188E-4]:7.262395927453E-1)[&rate=5.476542008810188E-4]:2.052391000522E-2)[&rate=5.476542008810188E-4]:1.347199552168E-1,(((97[&rate=5.476542008810188E-4]:3.308051969482E-1,(39[&rate=5.476542008810188E-4]:3.674964244896E-1,(16[&rate=5.476542008810188E-4]:2.441699908378E0,147[&rate=5.476542008810188E-4]:4.135840314409E-1)[&rate=5.476542008810188E-4]:1.128944222908E-2)[&rate=5.476542008810188E-4]:3.434702382472E-2)[&rate=5.476542008810188E-4]:2.677363113094E-2,((((22[&rate=5.476542008810188E-4]:4.768614991022E-1,27[&rate=5.476542008810188E-4]:4.932998552666E-1)[&rate=5.476542008810188E-4]:3.149424574859E-1,(((7[&rate=5.476542008810188E-4]:9.449346680375E-2,8[&rate=5.476542008810188E-4]:9.449346680375E-2)[&rate=5.476542008810188E-4]:3.47907010837E-1,26[&rate=5.476542008810188E-4]:5.492497927093E-1)[&rate=5.476542008810188E-4]:2.527713209077E-1,31[&rate=5.476542008810188E-4]:8.458567300554E-1)[&rate=5.476542008810188E-4]:7.417470808084E-4)[&rate=5.476542008810188E-4]:3.141459772441E-1,2[&rate=5.476542008810188E-4]:9.333471941062E-1)[&rate=5.476542008810188E-4]:1.329427503537E0,40[&rate=5.476542008810188E-4]:3.06048894814E-1)[&rate=5.476542008810188E-4]:1.225681846313E-1)[&rate=5.476542008810188E-4]:2.37640517084E-1,146[&rate=5.476542008810188E-4]:7.864761757642E-1)[&rate=5.476542008810188E-4]:8.681056089164E-2)[&rate=5.476542008810188E-4]:2.484732375945E-1,38[&rate=5.476542008810188E-4]:9.332353840864E-1)[&rate=5.476542008810188E-4]:3.211769192997E-1)[&rate=5.476542008810188E-4]:2.142827373013E-1,34[&rate=5.476542008810188E-4]:3.315895541872E-3)[&rate=5.476542008810188E-4]:3.627447530922E-2)[&rate=5.476542008810188E-4]:1.832524745801E-2)[&rate=5.476542008810188E-4]:7.70279581889E-3,33[&rate=5.476542008810188E-4]:4.918005796363E-2);
tree STATE_89990000 [&joint=-20962.90008217729,lnP=-20962.90008217729] = [&R] ((((((((((((79[&rate=5.865891742973063E-4]:2.654735744137E-1,(71[&rate=5.865891742973063E-4]:2.306293661218E-1,(78[&rate=5.865891742973063E-4]:3.386315047781E-2,72[&rate=5.865891742973063E-4]:1.19453422585E-2)[&rate=5.865891742973063E-4]:2.241634759181E-1)[&rate=5.865891742973063E-4]:7.446948017792E-3)[&rate=5.865891742973063E-4]:1.712808938729E-1,82[&rate=5.865891742973063E-4]:4.449736463686E-1)[&rate=5.865891742973063E-4]:2.056608680213E-1,((73[&rate=5.865891742973063E-4]:5.884391278137E-1,(81[&rate=5.865891742973063E-4]:2.4919926898E-1,80[&rate=5.865891742973063E-4]:2.4919926898E-1)[&rate=5.865891742973063E-4]:2.899247903406E-1)[&rate=5.865891742973063E-4]:6.364288738494E-2,77[&rate=5.865891742973063E-4]:6.466025631439E-1)[&rate=5.865891742973063E-4]:3.142921151998E-2)[&rate=5.865891742973063E-4]:1.332624261182E-1,(75[&rate=5.865891742973063E-4]:7.113964325511E-1,((74[&rate=5.865891742973063E-4]:2.900676144249E-1,76[&rate=5.865891742973063E-4]:2.900676144249E-1)[&rate=5.865891742973063E-4]:2.824712254707E-1,70[&rate=5.865891742973063E-4]:5.341826755121E-1)[&rate=5.865891742973063E-4]:1.388575926556E-1)[&rate=5.865891742973063E-4]:1.053772202857E-1)[&rate=5.865891742973063E-4]:4.906845209347E-1,53[&rate=5.865891742973063E-4]:5.609951151594E-1)[&rate=5.865891742973063E-4]:4.983102511587E-2,(52[&rate=5.865891742973063E-4]:6.076473643614E-1,((103[&rate=5.865891742973063E-4]:1.120024773602E0,((12[&rate=5.865891742973063E-4]:3.275627958496E-1,5[&rate=5.865891742973063E-4]:2.892066314661E-1)[&rate=5.865891742973063E-4]:1.116545481182E-1,29[&rate=5.865891742973063E-4]:5.460666590363E-1)[&rate=5.865891742973063E-4]:8.068348268944E-1)[&rate=5.865891742973063E-4]:1.138592671175E0,(133[&rate=5.865891742973063E-4]:7.5088652016E-1,(137[&rate=5.865891742973063E-4]:2.790888037559E-1,134[&rate=5.865891742973063E-4]:2.078559270437E-1)[&rate=5.865891742973063E-4]:5.128936068151E-1)[&rate=5.865891742973063E-4]:6.173199657126E-1)[&rate=5.865891742973063E-4]:1.332365414561E-2)[&rate=5.865891742973063E-4]:1.137549722519E-2)[&rate=5.865891742973063E-4]:7.54048170003E-1,125[&rate=5.865891742973063E-4]:1.154491796617E0)[&rate=5.865891742973063E-4]:1.701423522668E-1,((((((58[&rate=5.865891742973063E-4]:2.397950724967E-1,54[&rate=5.865891742973063E-4]:1.824180233164E-1)[&rate=5.865891742973063E-4]:4.62943991303E-2,37[&rate=5.865891742973063E-4]:3.052151546872E-1)[&rate=5.865891742973063E-4]:3.30923173233E-3,(56[&rate=5.865891742973063E-4]:1.933226448792E-1,55[&rate=5.865891742973063E-4]:1.933226448792E-1)[&rate=5.865891742973063E-4]:6.87536541085E-2)[&rate=5.865891742973063E-4]:5.41164112328E-3,57[&rate=5.865891742973063E-4]:2.784169018597E-1)[&rate=5.865891742973063E-4]:1.287501986112E-1,59[&rate=5.865891742973063E-4]:4.044348600338E-1)[&rate=5.865891742973063E-4]:5.958193095227E-1,68[&rate=5.865891742973063E-4]:9.510738416876E-1)[&rate=5.865891742973063E-4]:2.068936405294E-1)[&rate=5.865891742973063E-4]:2.488381369162E-1,(((((36[&rate=5.865891742973063E-4]:4.468996027761E-2,127[&rate=5.865891742973063E-4]:2.565237905483E0)[&rate=5.865891742973063E-4]:6.539543725823E-2,(121[&rate=5.865891742973063E-4]:2.147156280149E0,(((((65[&rate=5.865891742973063E-4]:3.662829019097E-1,((64[&rate=5.865891742973063E-4]:1.958782008355E-1,60[&rate=5.865891742973063E-4]:4.519326932882E-2)[&rate=5.865891742973063E-4]:8.572052461392E-2,62[&rate=5.865891742973063E-4]:3.226946158605E-1)[&rate=5.865891742973063E-4]:2.35369107967E-1)[&rate=5.865891742973063E-4]:2.979272657741E-1,(61[&rate=5.865891742973063E-4]:2.703032040217E-1,63[&rate=5.865891742973063E-4]:2.292073136107E-1)[&rate=5.865891742973063E-4]:5.856877855799E-1)[&rate=5.865891742973063E-4]:5.898397717503E-1,128[&rate=5.865891742973063E-4]:1.306104733955E0)[&rate=5.865891742973063E-4]:1.51082933709E-1,((118[&rate=5.865891742973063E-4]:7.233260480188E-1,69[&rate=5.865891742973063E-4]:7.342849521285E-1)[&rate=5.865891742973063E-4]:6.943597423915E-2,((130[&rate=5.865891742973063E-4]:1.127378260826E-1,(129[&rate=5.865891742973063E-4]:6.480871307991E-2,132[&rate=5.865891742973063E-4]:6.754843910726E-2)[&rate=5.865891742973063E-4]:4.792911300269E-2)[&rate=5.865891742973063E-4]:1.83083352602E-2,131[&rate=5.865891742973063E-4]:1.337858873702E-1)[&rate=5.865891742973063E-4]:5.247295595453E-1)[&rate=5.865891742973063E-4]:8.041516728029E-1)[&rate=5.865891742973063E-4]:5.531444907131E-2,(45[&rate=5.865891742973063E-4]:5.977290593931E-1,(((49[&rate=5.865891742973063E-4]:3.822680625564E-1,50[&rate=5.865891742973063E-4]:3.822680625564E-1)[&rate=5.865891742973063E-4]:1.297326903728E-1,(47[&rate=5.865891742973063E-4]:4.771156151324E-1,(51[&rate=5.865891742973063E-4]:4.272661351019E-1,44[&rate=5.865891742973063E-4]:4.491240585991E-1)[&rate=5.865891742973063E-4]:2.252707565903E-2)[&rate=5.865891742973063E-4]:6.767202304256E-2)[&rate=5.865891742973063E-4]:1.306673377904E-2,((41[&rate=5.865891742973063E-4]:3.042061672234E-1,(42[&rate=5.865891742973063E-4]:3.055097305691E-1,48[&rate=5.865891742973063E-4]:3.437610966893E-1)[&rate=5.865891742973063E-4]:4.160917528559E-3)[&rate=5.865891742973063E-4]:1.533804317986E-1,(43[&rate=5.865891742973063E-4]:5.066722965591E-1,46[&rate=5.865891742973063E-4]:5.066722965591E-1)[&rate=5.865891742973063E-4]:5.55911120584E-3)[&rate=5.865891742973063E-4]:4.562296418907E-2)[&rate=5.865891742973063E-4]:4.807140875046E-2)[&rate=5.865891742973063E-4]:1.413768450505E-1)[&rate=5.865891742973063E-4]:3.739388944103E-2)[&rate=5.865891742973063E-4]:4.238117218184E-2)[&rate=5.865891742973063E-4]:1.568870214865E-1,35[&rate=5.865891742973063E-4]:2.203970765565E-1)[&rate=5.865891742973063E-4]:5.248074816456E-1,(((((95[&rate=5.865891742973063E-4]:4.105716871018E-1,(94[&rate=5.865891742973063E-4]:5.745515211393E-2,100[&rate=5.865891742973063E-4]:5.745515211393E-2)[&rate=5.865891742973063E-4]:2.684170814358E-1)[&rate=5.865891742973063E-4]:3.558880319759E-1,((99[&rate=5.865891742973063E-4]:4.367950242051E-1,96[&rate=5.865891742973063E-4]:4.012758985223E-1)[&rate=5.865891742973063E-4]:1.022595572683E-1,(98[&rate=5.865891742973063E-4]:3.278230739584E-1,(((((((((30[&rate=5.865891742973063E-4]:3.801528855529E-1,4[&rate=5.865891742973063E-4]:2.075501458269E-1)[&rate=5.865891742973063E-4]:3.795728416876E-1,(117[&rate=5.865891742973063E-4]:6.119142325513E-1,9[&rate=5.865891742973063E-4]:6.009553284416E-1)[&rate=5.865891742973063E-4]:3.548272756599E-2)[&rate=5.865891742973063E-4]:8.886902201792E-2,(17[&rate=5.865891742973063E-4]:3.173427515365E-1,14[&rate=5.865891742973063E-4]:2.789865871528E-1)[&rate=5.865891742973063E-4]:4.545396689547E-1)[&rate=5.865891742973063E-4]:3.299062813158E-2,((110[&rate=5.865891742973063E-4]:4.402597716595E-1,105[&rate=5.865891742973063E-4]:4.183419634405E-1)[&rate=5.865891742973063E-4]:2.88422577373E-1,113[&rate=5.865891742973063E-4]:7.341618010873E-1)[&rate=5.865891742973063E-4]:3.235508315186E-2)[&rate=5.865891742973063E-4]:2.507465424943E-1,(((116[&rate=5.865891742973063E-4]:5.928231116587E-1,(106[&rate=5.865891742973063E-4]:2.951362119628E-1,(139[&rate=5.865891742973063E-4]:3.570807336785E-1,(104[&rate=5.865891742973063E-4]:8.419400116117E-2,111[&rate=5.865891742973063E-4]:1.006323573255E-1)[&rate=5.865891742973063E-4]:8.110591059957E-2)[&rate=5.865891742973063E-4]:1.29836300202E-1)[&rate=5.865891742973063E-4]:3.579608722987E-1)[&rate=5.865891742973063E-4]:7.839717765541E-2,(148[&rate=5.865891742973063E-4]:2.844028519536E-1,143[&rate=5.865891742973063E-4]:2.816631259262E-1)[&rate=5.865891742973063E-4]:4.251736017443E-1)[&rate=5.865891742973063E-4]:4.147708437939E-2,(115[&rate=5.865891742973063E-4]:5.977398301836E-1,((((109[&rate=5.865891742973063E-4]:3.551808567825E-1,(112[&rate=5.865891742973063E-4]:1.152498604509E-1,114[&rate=5.865891742973063E-4]:3.305807962899E-2)[&rate=5.865891742973063E-4]:2.42670722359E-1)[&rate=5.865891742973063E-4]:1.284575022214E-1,107[&rate=5.865891742973063E-4]:4.644602768122E-1)[&rate=5.865891742973063E-4]:4.066909786291E-3,108[&rate=5.865891742973063E-4]:4.657874605711E-1)[&rate=5.865891742973063E-4]:1.569725656479E-1,(19[&rate=5.865891742973063E-4]:4.42561340204E-1,13[&rate=5.865891742973063E-4]:4.042051758203E-1)[&rate=5.865891742973063E-4]:2.432123846451E-1)[&rate=5.865891742973063E-4]:3.251405053997E-2)[&rate=5.865891742973063E-4]:1.149575435099E-1)[&rate=5.865891742973063E-4]:2.223742722181E-1)[&rate=5.865891742973063E-4]:2.424876777702E-1,(142[&rate=5.865891742973063E-4]:3.31593632453E-1,(144[&rate=5.865891742973063E-4]:1.693592302954E-1,(145[&rate=5.865891742973063E-4]:6.14593522191E-2,141[&rate=5.865891742973063E-4]:5.871962619152E-2)[&rate=5.865891742973063E-4]:1.133793301313E-1)[&rate=5.865891742973063E-4]:1.567549501026E-1)[&rate=5.865891742973063E-4]:1.100760211777E0)[&rate=5.865891742973063E-4]:1.132350089454E-1,(((24[&rate=5.865891742973063E-4]:8.662544087331E-1,(1[&rate=5.865891742973063E-4]:1.967208298459E-2,(28[&rate=5.865891742973063E-4]:6.762677476748E-1,21[&rate=5.865891742973063E-4]:6.516102134284E-1)[&rate=5.865891742973063E-4]:1.297057051727E-1)[&rate=5.865891742973063E-4]:6.576040794027E-2)[&rate=5.865891742973063E-4]:5.196912300306E-1,102[&rate=5.865891742973063E-4]:2.243018031473E-1)[&rate=5.865891742973063E-4]:5.20167368006E-2,((23[&rate=5.865891742973063E-4]:7.302098647081E-1,(25[&rate=5.865891742973063E-4]:5.996617797907E-1,20[&rate=5.865891742973063E-4]:5.80483697599E-1)[&rate=5.865891742973063E-4]:1.41506989027E-1)[&rate=5.865891742973063E-4]:3.393093173446E-2,(140[&rate=5.865891742973063E-4]:5.376825775529E-1,11[&rate=5.865891742973063E-4]:5.568606597446E-1)[&rate=5.865891742973063E-4]:1.223486298487E-1)[&rate=5.865891742973063E-4]:6.628626750121E-1)[&rate=5.865891742973063E-4]:2.269497076155E-2)[&rate=5.865891742973063E-4]:1.104810519382E-1,((18[&rate=5.865891742973063E-4]:5.288208024453E-1,((15[&rate=5.865891742973063E-4]:3.954701615002E-1,10[&rate=5.865891742973063E-4]:3.571139971168E-1)[&rate=5.865891742973063E-4]:1.11893974079E-1,6[&rate=5.865891742973063E-4]:4.525696150314E-1)[&rate=5.865891742973063E-4]:1.323748878376E-2)[&rate=5.865891742973063E-4]:9.093651389157E-1,(3[&rate=5.865891742973063E-4]:5.468456027195E-1,((89[&rate=5.865891742973063E-4]:4.558914763565E-2,88[&rate=5.865891742973063E-4]:3.189051749863E-2)[&rate=5.865891742973063E-4]:2.852472348683E-1,(((85[&rate=5.865891742973063E-4]:7.089411766948E-2,86[&rate=5.865891742973063E-4]:7.089411766948E-2)[&rate=5.865891742973063E-4]:2.397846007042E-3,(93[&rate=5.865891742973063E-4]:2.544020232777E-2,(84[&rate=5.865891742973063E-4]:8.360095825564E-3,83[&rate=5.865891742973063E-4]:8.360095825564E-3)[&rate=5.865891742973063E-4]:3.381476365188E-3)[&rate=5.865891742973063E-4]:6.155039148577E-2)[&rate=5.865891742973063E-4]:7.919757742458E-2,(87[&rate=5.865891742973063E-4]:1.448761477212E-1,((90[&rate=5.865891742973063E-4]:3.247187197484E-2,91[&rate=5.865891742973063E-4]:3.247187197484E-2)[&rate=5.865891742973063E-4]:2.993613899141E-2,92[&rate=5.865891742973063E-4]:6.240801096625E-2)[&rate=5.865891742973063E-4]:9.616676689198E-2)[&rate=5.865891742973063E-4]:7.613393379881E-3)[&rate=5.865891742973063E-4]:1.646482112658E-1)[&rate=5.865891742973063E-4]:7.694338777498E-1)[&rate=5.865891742973063E-4]:7.762718454908E-1)[&rate=5.865891742973063E-4]:8.363738840993E-2)[&rate=5.865891742973063E-4]:2.83353899864E-1,101[&rate=5.865891742973063E-4]:6.873690104567E-1)[&rate=5.865891742973063E-4]:4.852029219492E-1)[&rate=5.865891742973063E-4]:1.893735840178E-1)[&rate=5.865891742973063E-4]:2.383340993528E-1)[&rate=5.865891742973063E-4]:1.411477739738E-1,((39[&rate=5.865891742973063E-4]:5.107036973978E-1,147[&rate=5.865891742973063E-4]:5.680807465782E-1)[&rate=5.865891742973063E-4]:2.429692112408E-1,((16[&rate=5.865891742973063E-4]:2.41137882712E0,(((22[&rate=5.865891742973063E-4]:3.564854464087E-1,27[&rate=5.865891742973063E-4]:3.729238025731E-1)[&rate=5.865891742973063E-4]:4.439990370771E-1,((7[&rate=5.865891742973063E-4]:3.007196073921E-1,8[&rate=5.865891742973063E-4]:3.007196073921E-1)[&rate=5.865891742973063E-4]:3.875141884529E-1,(26[&rate=5.865891742973063E-4]:7.398678992029E-1,31[&rate=5.865891742973063E-4]:7.837035156413E-1)[&rate=5.865891742973063E-4]:5.521521171062E-2)[&rate=5.865891742973063E-4]:1.63602766819E-2)[&rate=5.865891742973063E-4]:9.7345391758E-2,2[&rate=5.865891742973063E-4]:7.252271355178E-1)[&rate=5.865891742973063E-4]:1.557384568314E0)[&rate=5.865891742973063E-4]:6.364736145537E-2,97[&rate=5.865891742973063E-4]:3.184950110921E-1)[&rate=5.865891742973063E-4]:3.641396461803E-1)[&rate=5.865891742973063E-4]:1.459032211786E-2)[&rate=5.865891742973063E-4]:3.259334509924E-2,(146[&rate=5.865891742973063E-4]:9.082145964599E-1,40[&rate=5.865891742973063E-4]:7.87996017225E-1)[&rate=5.865891742973063E-4]:1.286055863065E-2)[&rate=5.865891742973063E-4]:1.050656568758E-1,38[&rate=5.865891742973063E-4]:8.376162218024E-1)[&rate=5.865891742973063E-4]:5.099537829152E-1)[&rate=5.865891742973063E-4]:5.966499667274E-2,(((67[&rate=5.865891742973063E-4]:1.032404723433E-1,((122[&rate=5.865891742973063E-4]:1.421848954327E-1,123[&rate=5.865891742973063E-4]:1.421848954327E-1)[&rate=5.865891742973063E-4]:3.791547864417E-2,124[&rate=5.865891742973063E-4]:1.773681336398E-1)[&rate=5.865891742973063E-4]:4.244126486071E-1)[&rate=5.865891742973063E-4]:1.341710683038E-1,((135[&rate=5.865891742973063E-4]:6.215426484949E-1,(138[&rate=5.865891742973063E-4]:1.661269749935E-1,136[&rate=5.865891742973063E-4]:3.46201256783E-2)[&rate=5.865891742973063E-4]:6.554156735014E-1)[&rate=5.865891742973063E-4]:1.080245514897E0,(126[&rate=5.865891742973063E-4]:9.137298810522E-1,(119[&rate=5.865891742973063E-4]:1.657966641605E0,120[&rate=5.865891742973063E-4]:1.562076230646E0)[&rate=5.865891742973063E-4]:4.146576209083E-2)[&rate=5.865891742973063E-4]:3.503009651754E-1)[&rate=5.865891742973063E-4]:2.205548841044E-1)[&rate=5.865891742973063E-4]:2.04282770535E-2,66[&rate=5.865891742973063E-4]:2.578398177006E-1)[&rate=5.865891742973063E-4]:5.470297371743E-1)[&rate=5.865891742973063E-4]:5.421542648597E-2)[&rate=5.865891742973063E-4]:3.789808952006E-2,32[&rate=5.865891742973063E-4]:1.205156403175E-2)[&rate=5.865891742973063E-4]:2.914610312358E-3,34[&rate=5.865891742973063E-4]:3.68839825632E-2)[&rate=5.865891742973063E-4]:4.723263967477E-2,33[&rate=5.865891742973063E-4]:6.76782660736E-2);
tree STATE_90000000 [&joint=-20954.39584163495,lnP=-20954.39584163495] = [&R] (((32[&rate=6.15439191952774E-4]:3.374702171162E-3,33[&rate=6.15439191952774E-4]:8.854154225877E-3)[&rate=6.15439191952774E-4]:3.265581855178E-3,34[&rate=6.15439191952774E-4]:2.855809224543E-2)[&rate=6.15439191952774E-4]:2.948126276152E-2,(((((53[&rate=6.15439191952774E-4]:7.363443508827E-1,((((77[&rate=6.15439191952774E-4]:3.329921920377E-1,73[&rate=6.15439191952774E-4]:3.384716440924E-1)[&rate=6.15439191952774E-4]:4.069523746327E-1,(((79[&rate=6.15439191952774E-4]:1.783902945651E-1,(71[&rate=6.15439191952774E-4]:9.013312561626E-2,(78[&rate=6.15439191952774E-4]:7.962971459927E-2,72[&rate=6.15439191952774E-4]:5.771190637996E-2)[&rate=6.15439191952774E-4]:3.790067129102E-2)[&rate=6.15439191952774E-4]:6.085990867482E-2)[&rate=6.15439191952774E-4]:2.588993620613E-1,82[&rate=6.15439191952774E-4]:4.455088347085E-1)[&rate=6.15439191952774E-4]:2.232917822553E-1,(81[&rate=6.15439191952774E-4]:9.808153207492E-2,80[&rate=6.15439191952774E-4]:9.808153207492E-2)[&rate=6.15439191952774E-4]:5.542807287245E-1)[&rate=6.15439191952774E-4]:4.374668943255E-2)[&rate=6.15439191952774E-4]:1.052035389166E-1,(75[&rate=6.15439191952774E-4]:7.759573971239E-1,(70[&rate=6.15439191952774E-4]:5.916965728915E-1,(76[&rate=6.15439191952774E-4]:6.022015231162E-1,74[&rate=6.15439191952774E-4]:6.022015231162E-1)[&rate=6.15439191952774E-4]:2.785121415874E-2)[&rate=6.15439191952774E-4]:1.459046598489E-1)[&rate=6.15439191952774E-4]:7.467016051789E-2)[&rate=6.15439191952774E-4]:5.687020105956E-1,(((103[&rate=6.15439191952774E-4]:6.200660631227E-1,((12[&rate=6.15439191952774E-4]:9.309647992654E-2,5[&rate=6.15439191952774E-4]:5.474031554308E-2)[&rate=6.15439191952774E-4]:3.238367957932E-1,29[&rate=6.15439191952774E-4]:5.237825907883E-1)[&rate=6.15439191952774E-4]:3.291601846632E-1)[&rate=6.15439191952774E-4]:1.660755433997E0,52[&rate=6.15439191952774E-4]:6.165277625586E-1)[&rate=6.15439191952774E-4]:8.540420990037E-4,(133[&rate=6.15439191952774E-4]:7.147956307774E-1,(137[&rate=6.15439191952774E-4]:4.087906620356E-1,134[&rate=6.15439191952774E-4]:3.375577853234E-1)[&rate=6.15439191952774E-4]:3.471008591528E-1)[&rate=6.15439191952774E-4]:6.76468949537E-1)[&rate=6.15439191952774E-4]:6.3681426279E-2)[&rate=6.15439191952774E-4]:6.347784125753E-2)[&rate=6.15439191952774E-4]:4.893017267532E-1,125[&rate=6.15439191952774E-4]:1.015263563975E0)[&rate=6.15439191952774E-4]:1.800793905952E-1,((((58[&rate=6.15439191952774E-4]:2.764233466839E-1,(57[&rate=6.15439191952774E-4]:2.299873851096E-1,(54[&rate=6.15439191952774E-4]:1.792831195461E-1,37[&rate=6.15439191952774E-4]:2.557858517865E-1)[&rate=6.15439191952774E-4]:9.720659006195E-3)[&rate=6.15439191952774E-4]:3.004251895131E-2)[&rate=6.15439191952774E-4]:2.479151905467E-3,(56[&rate=6.15439191952774E-4]:1.704360870284E-1,55[&rate=6.15439191952774E-4]:1.704360870284E-1)[&rate=6.15439191952774E-4]:8.114400718924E-2)[&rate=6.15439191952774E-4]:1.764681752999E-2,59[&rate=6.15439191952774E-4]:2.774236330593E-1)[&rate=6.15439191952774E-4]:3.605446575481E-1,68[&rate=6.15439191952774E-4]:5.887879627384E-1)[&rate=6.15439191952774E-4]:4.398883251648E-1)[&rate=6.15439191952774E-4]:3.175166500906E-1,(((119[&rate=6.15439191952774E-4]:1.893762074554E0,(126[&rate=6.15439191952774E-4]:8.863621518789E-1,(120[&rate=6.15439191952774E-4]:1.167139071861E0,(135[&rate=6.15439191952774E-4]:6.963211015607E-1,(138[&rate=6.15439191952774E-4]:2.043443261931E-1,136[&rate=6.15439191952774E-4]:7.283747687791E-2)[&rate=6.15439191952774E-4]:6.919767753676E-1)[&rate=6.15439191952774E-4]:2.187631757797E-1)[&rate=6.15439191952774E-4]:4.090351917029E-1)[&rate=6.15439191952774E-4]:2.216974000312E-1)[&rate=6.15439191952774E-4]:3.406393933165E-1,66[&rate=6.15439191952774E-4]:2.015247555416E-1)[&rate=6.15439191952774E-4]:1.864505929821E-1,(67[&rate=6.15439191952774E-4]:3.044172396312E-1,((122[&rate=6.15439191952774E-4]:2.435588649609E-1,123[&rate=6.15439191952774E-4]:2.435588649609E-1)[&rate=6.15439191952774E-4]:2.166250809536E-2,124[&rate=6.15439191952774E-4]:2.624891326192E-1)[&rate=6.15439191952774E-4]:5.404684169156E-1)[&rate=6.15439191952774E-4]:8.355810889244E-2)[&rate=6.15439191952774E-4]:4.10496951698E-1)[&rate=6.15439191952774E-4]:8.11707264647E-2,((121[&rate=6.15439191952774E-4]:2.822616382403E0,((((128[&rate=6.15439191952774E-4]:1.264024699543E0,((118[&rate=6.15439191952774E-4]:6.954858615157E-1,((129[&rate=6.15439191952774E-4]:7.988292339009E-2,132[&rate=6.15439191952774E-4]:8.262264941744E-2)[&rate=6.15439191952774E-4]:8.081127235761E-3,(130[&rate=6.15439191952774E-4]:5.316577706189E-2,131[&rate=6.15439191952774E-4]:5.590550308925E-2)[&rate=6.15439191952774E-4]:3.479827356396E-2)[&rate=6.15439191952774E-4]:4.705355095199E-1)[&rate=6.15439191952774E-4]:1.749589999253E-2,69[&rate=6.15439191952774E-4]:7.239406656179E-1)[&rate=6.15439191952774E-4]:6.907689654322E-1)[&rate=6.15439191952774E-4]:3.40705276723E-2,(((65[&rate=6.15439191952774E-4]:1.418949285877E-1,62[&rate=6.15439191952774E-4]:3.336757505055E-1)[&rate=6.15439191952774E-4]:6.168412879215E-3,(60[&rate=6.15439191952774E-4]:3.67667560178E-3,64[&rate=6.15439191952774E-4]:1.543616071085E-1)[&rate=6.15439191952774E-4]:1.443866658652E-1)[&rate=6.15439191952774E-4]:2.787869436208E-1,(61[&rate=6.15439191952774E-4]:2.140583599515E-1,63[&rate=6.15439191952774E-4]:1.729624695405E-1)[&rate=6.15439191952774E-4]:4.045727470539E-1)[&rate=6.15439191952774E-4]:8.191901476073E-1)[&rate=6.15439191952774E-4]:2.62203623998E-1,((49[&rate=6.15439191952774E-4]:3.687076900662E-1,50[&rate=6.15439191952774E-4]:3.687076900662E-1)[&rate=6.15439191952774E-4]:1.661695302122E-1,(((51[&rate=6.15439191952774E-4]:3.484975880303E-1,44[&rate=6.15439191952774E-4]:3.703555115276E-1)[&rate=6.15439191952774E-4]:1.740994216618E-1,((48[&rate=6.15439191952774E-4]:3.581648000363E-1,(41[&rate=6.15439191952774E-4]:2.309166799804E-1,42[&rate=6.15439191952774E-4]:2.363811608547E-1)[&rate=6.15439191952774E-4]:8.353227306144E-2)[&rate=6.15439191952774E-4]:2.523277191669E-2,(46[&rate=6.15439191952774E-4]:3.827834360781E-1,43[&rate=6.15439191952774E-4]:3.827834360781E-1)[&rate=6.15439191952774E-4]:1.154309762337E-2)[&rate=6.15439191952774E-4]:1.555928803621E-1)[&rate=6.15439191952774E-4]:1.176186285834E-2,(45[&rate=6.15439191952774E-4]:4.749026830851E-1,47[&rate=6.15439191952774E-4]:4.830994043965E-1)[&rate=6.15439191952774E-4]:7.858187252544E-2)[&rate=6.15439191952774E-4]:5.982828602175E-3)[&rate=6.15439191952774E-4]:2.274352547094E-1)[&rate=6.15439191952774E-4]:5.194869544588E-2,((127[&rate=6.15439191952774E-4]:2.588763739422E0,35[&rate=6.15439191952774E-4]:2.164045175111E-2)[&rate=6.15439191952774E-4]:1.420309364553E-2,36[&rate=6.15439191952774E-4]:8.24188878624E-2)[&rate=6.15439191952774E-4]:4.763687797504E-2)[&rate=6.15439191952774E-4]:6.131085617708E-1)[&rate=6.15439191952774E-4]:4.5870685612E-2,(((146[&rate=6.15439191952774E-4]:8.609859370872E-1,40[&rate=6.15439191952774E-4]:7.407673578523E-1)[&rate=6.15439191952774E-4]:8.169105526871E-2,((((((31[&rate=6.15439191952774E-4]:7.768114275542E-1,((7[&rate=6.15439191952774E-4]:2.037724804354E-1,8[&rate=6.15439191952774E-4]:2.037724804354E-1)[&rate=6.15439191952774E-4]:2.383736627512E-1,26[&rate=6.15439191952774E-4]:5.489954582551E-1)[&rate=6.15439191952774E-4]:1.839803528607E-1)[&rate=6.15439191952774E-4]:1.308017944904E-2,(22[&rate=6.15439191952774E-4]:3.717910631969E-1,27[&rate=6.15439191952774E-4]:3.882294193613E-1)[&rate=6.15439191952774E-4]:3.633060232582E-1)[&rate=6.15439191952774E-4]:2.698920048505E-1,2[&rate=6.15439191952774E-4]:8.323863515797E-1)[&rate=6.15439191952774E-4]:1.446682821723E0,97[&rate=6.15439191952774E-4]:2.513051191067E-1)[&rate=6.15439191952774E-4]:3.613751619564E-1,((((((((((102[&rate=6.15439191952774E-4]:9.951798433749E-2,(24[&rate=6.15439191952774E-4]:9.301155353813E-1,(1[&rate=6.15439191952774E-4]:7.150485126848E-2,(28[&rate=6.15439191952774E-4]:2.635912756223E-1,21[&rate=6.15439191952774E-4]:2.389337413759E-1)[&rate=6.15439191952774E-4]:5.942149455091E-1)[&rate=6.15439191952774E-4]:7.778876630456E-2)[&rate=6.15439191952774E-4]:3.310462845726E-1)[&rate=6.15439191952774E-4]:3.756317516404E-3,((23[&rate=6.15439191952774E-4]:7.934979441925E-1,(25[&rate=6.15439191952774E-4]:3.992927517286E-1,20[&rate=6.15439191952774E-4]:3.801146695369E-1)[&rate=6.15439191952774E-4]:4.051640965736E-1)[&rate=6.15439191952774E-4]:1.092420730299E-2,(140[&rate=6.15439191952774E-4]:5.774886614325E-1,11[&rate=6.15439191952774E-4]:5.966667436243E-1)[&rate=6.15439191952774E-4]:1.228239010221E-1)[&rate=6.15439191952774E-4]:4.495370818651E-1)[&rate=6.15439191952774E-4]:5.040074154696E-2,(((110[&rate=6.15439191952774E-4]:7.305707207096E-1,(105[&rate=6.15439191952774E-4]:3.156847805141E-1,117[&rate=6.15439191952774E-4]:3.458217668155E-1)[&rate=6.15439191952774E-4]:3.929681319764E-1)[&rate=6.15439191952774E-4]:6.691061347155E-2,((30[&rate=6.15439191952774E-4]:3.929415754553E-1,4[&rate=6.15439191952774E-4]:2.203388357293E-1)[&rate=6.15439191952774E-4]:4.543069550975E-1,((9[&rate=6.15439191952774E-4]:6.497763468181E-1,(17[&rate=6.15439191952774E-4]:3.836823327478E-1,14[&rate=6.15439191952774E-4]:3.453261683641E-1)[&rate=6.15439191952774E-4]:3.126693565361E-1)[&rate=6.15439191952774E-4]:7.379684513233E-2,113[&rate=6.15439191952774E-4]:7.317923700326E-1)[&rate=6.15439191952774E-4]:3.876673694259E-4)[&rate=6.15439191952774E-4]:7.078074883393E-2)[&rate=6.15439191952774E-4]:1.464915620671E-1,(((148[&rate=6.15439191952774E-4]:3.584420979323E-1,143[&rate=6.15439191952774E-4]:3.557023719049E-1)[&rate=6.15439191952774E-4]:2.969873853345E-1,(((139[&rate=6.15439191952774E-4]:2.996111548625E-1,(111[&rate=6.15439191952774E-4]:1.055968647149E-1,106[&rate=6.15439191952774E-4]:8.915850855048E-2)[&rate=6.15439191952774E-4]:1.867182439429E-2)[&rate=6.15439191952774E-4]:7.639019625071E-2,104[&rate=6.15439191952774E-4]:1.842205291955E-1)[&rate=6.15439191952774E-4]:2.346465746732E-1,116[&rate=6.15439191952774E-4]:3.585931312659E-1)[&rate=6.15439191952774E-4]:2.584801876172E-1)[&rate=6.15439191952774E-4]:7.99622900809E-2,((((108[&rate=6.15439191952774E-4]:2.569132975327E-1,107[&rate=6.15439191952774E-4]:2.596530235601E-1)[&rate=6.15439191952774E-4]:1.463201825603E-1,((112[&rate=6.15439191952774E-4]:1.780453677059E-1,114[&rate=6.15439191952774E-4]:9.585358688409E-2)[&rate=6.15439191952774E-4]:1.87225002529E-1,109[&rate=6.15439191952774E-4]:3.625306442075E-1)[&rate=6.15439191952774E-4]:6.262064410459E-2)[&rate=6.15439191952774E-4]:2.405634919742E-1,115[&rate=6.15439191952774E-4]:5.862627254918E-1)[&rate=6.15439191952774E-4]:4.584615798699E-2,(19[&rate=6.15439191952774E-4]:4.273431441588E-1,13[&rate=6.15439191952774E-4]:3.889869797751E-1)[&rate=6.15439191952774E-4]:3.253136845256E-1)[&rate=6.15439191952774E-4]:6.492672548521E-2)[&rate=6.15439191952774E-4]:1.702249585171E-1)[&rate=6.15439191952774E-4]:2.781952978374E-1)[&rate=6.15439191952774E-4]:2.170324932547E-1,(142[&rate=6.15439191952774E-4]:5.710064541955E-1,(144[&rate=6.15439191952774E-4]:3.105600001874E-1,(145[&rate=6.15439191952774E-4]:2.768439674254E-1,141[&rate=6.15439191952774E-4]:2.741042413978E-1)[&rate=6.15439191952774E-4]:3.919548481701E-2)[&rate=6.15439191952774E-4]:2.549670019531E-1)[&rate=6.15439191952774E-4]:1.046276424926E0)[&rate=6.15439191952774E-4]:8.849756035256E-2,((((89[&rate=6.15439191952774E-4]:4.144101130318E-2,88[&rate=6.15439191952774E-4]:2.774238116616E-2)[&rate=6.15439191952774E-4]:2.01586880061E-1,(((86[&rate=6.15439191952774E-4]:4.988860920212E-2,((93[&rate=6.15439191952774E-4]:4.294099599441E-2,84[&rate=6.15439191952774E-4]:2.92423658574E-2)[&rate=6.15439191952774E-4]:1.551291632151E-2,(83[&rate=6.15439191952774E-4]:4.346141425957E-2,85[&rate=6.15439191952774E-4]:4.346141425957E-2)[&rate=6.15439191952774E-4]:1.293867919344E-3)[&rate=6.15439191952774E-4]:5.133327023212E-3)[&rate=6.15439191952774E-4]:8.101211381656E-2,((90[&rate=6.15439191952774E-4]:1.397666481467E-2,91[&rate=6.15439191952774E-4]:1.397666481467E-2)[&rate=6.15439191952774E-4]:8.99517078102E-3,92[&rate=6.15439191952774E-4]:2.297183559569E-2)[&rate=6.15439191952774E-4]:1.2162751756E-1)[&rate=6.15439191952774E-4]:4.152252860703E-2,87[&rate=6.15439191952774E-4]:1.724232516257E-1)[&rate=6.15439191952774E-4]:5.690600960143E-2)[&rate=6.15439191952774E-4]:9.509372865726E-1,(18[&rate=6.15439191952774E-4]:5.165919316575E-1,3[&rate=6.15439191952774E-4]:4.015234385069E-1)[&rate=6.15439191952774E-4]:2.390170818957E-1)[&rate=6.15439191952774E-4]:4.73269593948E-4,(6[&rate=6.15439191952774E-4]:3.978914747405E-1,(15[&rate=6.15439191952774E-4]:3.067129184978E-1,10[&rate=6.15439191952774E-4]:2.683567541143E-1)[&rate=6.15439191952774E-4]:1.459730767905E-1)[&rate=6.15439191952774E-4]:2.951771097765E-1)[&rate=6.15439191952774E-4]:8.154515809842E-1)[&rate=6.15439191952774E-4]:7.0787635406E-1,101[&rate=6.15439191952774E-4]:1.161601999013E0)[&rate=6.15439191952774E-4]:2.748386455498E-1,(96[&rate=6.15439191952774E-4]:4.63296864365E-1,99[&rate=6.15439191952774E-4]:4.988159900479E-1)[&rate=6.15439191952774E-4]:1.147337195649E-1)[&rate=6.15439191952774E-4]:1.931670527832E-2,98[&rate=6.15439191952774E-4]:6.110084913938E-1)[&rate=6.15439191952774E-4]:1.260455367211E-2,(95[&rate=6.15439191952774E-4]:4.222910012646E-1,(100[&rate=6.15439191952774E-4]:2.327227953115E-1,94[&rate=6.15439191952774E-4]:2.327227953115E-1)[&rate=6.15439191952774E-4]:1.04868752401E-1)[&rate=6.15439191952774E-4]:2.122510055501E-1)[&rate=6.15439191952774E-4]:1.272902808666E-2,39[&rate=6.15439191952774E-4]:5.079267726063E-1)[&rate=6.15439191952774E-4]:1.75791759823E-1)[&rate=6.15439191952774E-4]:4.685594472381E-2,(16[&rate=6.15439191952774E-4]:2.679100830042E0,147[&rate=6.15439191952774E-4]:6.509849531051E-1)[&rate=6.15439191952774E-4]:1.369665732284E-1)[&rate=6.15439191952774E-4]:9.188393596784E-2)[&rate=6.15439191952774E-4]:3.544349896513E-1,38[&rate=6.15439191952774E-4]:1.108587391843E0)[&rate=6.15439191952774E-4]:2.362377254268E-1)[&rate=6.15439191952774E-4]:1.371833559318E-1)[&rate=6.15439191952774E-4]:4.141002695073E-2);
tree STATE_90010000 [&joint=-20957.46066773076,lnP=-20957.46066773076] = [&R] (((((((((((118[&rate=5.33500365448577E-4]:5.997340729156E-1,69[&rate=5.33500365448577E-4]:6.106929770253E-1)[&rate=5.33500365448577E-4]:9.687987101686E-2,(((130[&rate=5.33500365448577E-4]:1.609768342834E-1,131[&rate=5.33500365448577E-4]:1.637165603108E-1)[&rate=5.33500365448577E-4]:3.64013431484E-2,129[&rate=5.33500365448577E-4]:1.973781774318E-1)[&rate=5.33500365448577E-4]:4.695948911973E-2,132[&rate=5.33500365448577E-4]:2.470773925789E-1)[&rate=5.33500365448577E-4]:3.15289976011E-1)[&rate=5.33500365448577E-4]:8.648748121203E-1,(((((62[&rate=5.33500365448577E-4]:2.733968301093E-1,60[&rate=5.33500365448577E-4]:8.161600819153E-2)[&rate=5.33500365448577E-4]:5.361230594042E-2,64[&rate=5.33500365448577E-4]:2.859132456387E-1)[&rate=5.33500365448577E-4]:2.469696960919E-1,65[&rate=5.33500365448577E-4]:3.821980102239E-1)[&rate=5.33500365448577E-4]:1.502271038711E-1,(61[&rate=5.33500365448577E-4]:2.282312609528E-1,63[&rate=5.33500365448577E-4]:1.871353705417E-1)[&rate=5.33500365448577E-4]:4.959746750599E-1)[&rate=5.33500365448577E-4]:8.188459795479E-1,128[&rate=5.33500365448577E-4]:1.403325888163E0)[&rate=5.33500365448577E-4]:1.843684049225E-2)[&rate=5.33500365448577E-4]:9.729809193636E-2,(45[&rate=5.33500365448577E-4]:6.406387016039E-1,(51[&rate=5.33500365448577E-4]:4.637229791167E-1,(((47[&rate=5.33500365448577E-4]:2.932903604322E-2,44[&rate=5.33500365448577E-4]:2.386455516897E-2)[&rate=5.33500365448577E-4]:4.242688517202E-1,(((41[&rate=5.33500365448577E-4]:2.556548951956E-1,48[&rate=5.33500365448577E-4]:2.993707421901E-1)[&rate=5.33500365448577E-4]:3.617072225378E-2,42[&rate=5.33500365448577E-4]:2.972900983236E-1)[&rate=5.33500365448577E-4]:3.669314321355E-2,(46[&rate=5.33500365448577E-4]:3.079552272556E-1,43[&rate=5.33500365448577E-4]:3.079552272556E-1)[&rate=5.33500365448577E-4]:7.520834215035E-2)[&rate=5.33500365448577E-4]:7.04343183575E-2)[&rate=5.33500365448577E-4]:7.303016105933E-3,(49[&rate=5.33500365448577E-4]:2.505887263343E-1,50[&rate=5.33500365448577E-4]:2.505887263343E-1)[&rate=5.33500365448577E-4]:1.775252922893E-1)[&rate=5.33500365448577E-4]:3.014447961886E-2)[&rate=5.33500365448577E-4]:1.57790039427E-1)[&rate=5.33500365448577E-4]:1.050259066967E-1)[&rate=5.33500365448577E-4]:1.886070548009E-1,(127[&rate=5.33500365448577E-4]:2.703826259906E0,((121[&rate=5.33500365448577E-4]:2.191374423721E0,36[&rate=5.33500365448577E-4]:1.11922368926E-1)[&rate=5.33500365448577E-4]:2.758177917999E-2,35[&rate=5.33500365448577E-4]:9.292880564025E-2)[&rate=5.33500365448577E-4]:4.377416659456E-2)[&rate=5.33500365448577E-4]:4.219777987025E-2)[&rate=5.33500365448577E-4]:3.418004762482E-1,(((((96[&rate=5.33500365448577E-4]:5.689160530818E-1,99[&rate=5.33500365448577E-4]:6.044351787647E-1)[&rate=5.33500365448577E-4]:1.970832368872E-2,98[&rate=5.33500365448577E-4]:6.022855789562E-1)[&rate=5.33500365448577E-4]:8.320277339513E-2,(95[&rate=5.33500365448577E-4]:6.304432169642E-1,(100[&rate=5.33500365448577E-4]:1.948081459609E-1,94[&rate=5.33500365448577E-4]:1.948081459609E-1)[&rate=5.33500365448577E-4]:3.509356174513E-1)[&rate=5.33500365448577E-4]:6.597409713584E-2)[&rate=5.33500365448577E-4]:2.038774389536E-1,((((31[&rate=5.33500365448577E-4]:4.954678434857E-1,(((7[&rate=5.33500365448577E-4]:1.249927906008E-1,8[&rate=5.33500365448577E-4]:1.249927906008E-1)[&rate=5.33500365448577E-4]:1.17403672356E-1,26[&rate=5.33500365448577E-4]:3.492457780253E-1)[&rate=5.33500365448577E-4]:9.568756041643E-2,(22[&rate=5.33500365448577E-4]:1.979396309195E-1,27[&rate=5.33500365448577E-4]:2.143779870838E-1)[&rate=5.33500365448577E-4]:2.360348034127E-1)[&rate=5.33500365448577E-4]:6.698888605574E-3)[&rate=5.33500365448577E-4]:2.697089882486E-1,2[&rate=5.33500365448577E-4]:5.377795714603E-1)[&rate=5.33500365448577E-4]:2.004377663442E0,97[&rate=5.33500365448577E-4]:5.143931807069E-1)[&rate=5.33500365448577E-4]:2.312137464649E-2,(40[&rate=5.33500365448577E-4]:5.537145901733E-1,((((39[&rate=5.33500365448577E-4]:2.008008378726E-1,(((((((113[&rate=5.33500365448577E-4]:3.094189436671E-1,(117[&rate=5.33500365448577E-4]:2.701147081945E-1,(17[&rate=5.33500365448577E-4]:1.57589644537E-1,14[&rate=5.33500365448577E-4]:1.192334801533E-1)[&rate=5.33500365448577E-4]:1.481415020137E-1)[&rate=5.33500365448577E-4]:4.204396150015E-2)[&rate=5.33500365448577E-4]:2.655406915517E-1,(9[&rate=5.33500365448577E-4]:4.808495472049E-1,(30[&rate=5.33500365448577E-4]:2.410606543993E-1,4[&rate=5.33500365448577E-4]:6.845791467327E-2)[&rate=5.33500365448577E-4]:3.630765640385E-1)[&rate=5.33500365448577E-4]:8.589090993183E-2)[&rate=5.33500365448577E-4]:2.049633643818E-1,(110[&rate=5.33500365448577E-4]:1.394263313789E-1,105[&rate=5.33500365448577E-4]:1.175085231598E-1)[&rate=5.33500365448577E-4]:6.35017216167E-1)[&rate=5.33500365448577E-4]:2.232197017084E-1,((((148[&rate=5.33500365448577E-4]:2.72371706432E-1,143[&rate=5.33500365448577E-4]:2.696319804046E-1)[&rate=5.33500365448577E-4]:3.587848453553E-1,((139[&rate=5.33500365448577E-4]:4.263092758948E-1,(111[&rate=5.33500365448577E-4]:2.359398421709E-1,104[&rate=5.33500365448577E-4]:2.195014860065E-1)[&rate=5.33500365448577E-4]:1.502696797058E-2)[&rate=5.33500365448577E-4]:2.918973776982E-1,106[&rate=5.33500365448577E-4]:5.264258316753E-1)[&rate=5.33500365448577E-4]:1.266485283311E-1)[&rate=5.33500365448577E-4]:8.547363288508E-2,(((19[&rate=5.33500365448577E-4]:5.106348369825E-1,13[&rate=5.33500365448577E-4]:4.722786725988E-1)[&rate=5.33500365448577E-4]:1.356403536093E-1,115[&rate=5.33500365448577E-4]:5.257272453863E-1)[&rate=5.33500365448577E-4]:6.959534757266E-2,((108[&rate=5.33500365448577E-4]:3.330799868998E-1,107[&rate=5.33500365448577E-4]:3.358197129272E-1)[&rate=5.33500365448577E-4]:1.843399636302E-1,((112[&rate=5.33500365448577E-4]:2.853633137708E-1,114[&rate=5.33500365448577E-4]:2.03171532949E-1)[&rate=5.33500365448577E-4]:1.600117258078E-1,109[&rate=5.33500365448577E-4]:4.426353135512E-1)[&rate=5.33500365448577E-4]:9.670244519787E-2)[&rate=5.33500365448577E-4]:1.354368890043E-1)[&rate=5.33500365448577E-4]:8.295142732977E-2)[&rate=5.33500365448577E-4]:5.734608911275E-2,116[&rate=5.33500365448577E-4]:7.356201094014E-1)[&rate=5.33500365448577E-4]:1.853308110857E-1)[&rate=5.33500365448577E-4]:2.992251200404E-1,((142[&rate=5.33500365448577E-4]:3.933122402229E-1,(144[&rate=5.33500365448577E-4]:1.771330936365E-1,(145[&rate=5.33500365448577E-4]:3.082586781543E-2,141[&rate=5.33500365448577E-4]:2.808614178785E-2)[&rate=5.33500365448577E-4]:1.51786677876E-1)[&rate=5.33500365448577E-4]:2.106996945314E-1)[&rate=5.33500365448577E-4]:9.268554951335E-1,((24[&rate=5.33500365448577E-4]:8.761845043246E-1,(1[&rate=5.33500365448577E-4]:4.819184095793E-2,(21[&rate=5.33500365448577E-4]:6.06773993289E-1,28[&rate=5.33500365448577E-4]:6.314315275354E-1)[&rate=5.33500365448577E-4]:2.030616832855E-1)[&rate=5.33500365448577E-4]:4.717074555849E-2)[&rate=5.33500365448577E-4]:3.155131226412E-1,(((23[&rate=5.33500365448577E-4]:6.005912253965E-1,(25[&rate=5.33500365448577E-4]:3.438882355661E-1,20[&rate=5.33500365448577E-4]:3.247101533744E-1)[&rate=5.33500365448577E-4]:2.676618939401E-1)[&rate=5.33500365448577E-4]:2.254749853323E-1,(140[&rate=5.33500365448577E-4]:6.511596237618E-1,11[&rate=5.33500365448577E-4]:6.703377059535E-1)[&rate=5.33500365448577E-4]:7.079699792618E-2)[&rate=5.33500365448577E-4]:3.417519847418E-1,102[&rate=5.33500365448577E-4]:1.713326396393E-2)[&rate=5.33500365448577E-4]:1.292052738558E-2)[&rate=5.33500365448577E-4]:4.353860154102E-2)[&rate=5.33500365448577E-4]:1.548028257194E-1)[&rate=5.33500365448577E-4]:7.346184804238E-2,((6[&rate=5.33500365448577E-4]:5.765051035363E-1,((15[&rate=5.33500365448577E-4]:2.04738906771E-1,10[&rate=5.33500365448577E-4]:1.663827423876E-1)[&rate=5.33500365448577E-4]:3.016169323378E-1,18[&rate=5.33500365448577E-4]:5.145750171912E-1)[&rate=5.33500365448577E-4]:1.249437849753E-1)[&rate=5.33500365448577E-4]:7.30846258575E-1,(((89[&rate=5.33500365448577E-4]:7.484461132121E-2,88[&rate=5.33500365448577E-4]:6.114598118419E-2)[&rate=5.33500365448577E-4]:2.468956156051E-1,(87[&rate=5.33500365448577E-4]:2.563813347092E-1,((85[&rate=5.33500365448577E-4]:1.413678211003E-1,(((93[&rate=5.33500365448577E-4]:2.399534275358E-2,84[&rate=5.33500365448577E-4]:1.029671261656E-2)[&rate=5.33500365448577E-4]:1.894506416463E-2,86[&rate=5.33500365448577E-4]:2.924177678119E-2)[&rate=5.33500365448577E-4]:4.374147123892E-2,83[&rate=5.33500365448577E-4]:7.298324802012E-2)[&rate=5.33500365448577E-4]:6.838457308021E-2)[&rate=5.33500365448577E-4]:9.204203082097E-2,((90[&rate=5.33500365448577E-4]:7.482946186546E-3,91[&rate=5.33500365448577E-4]:7.482946186546E-3)[&rate=5.33500365448577E-4]:2.461449340457E-2,92[&rate=5.33500365448577E-4]:3.209743959111E-2)[&rate=5.33500365448577E-4]:2.150110424672E-1)[&rate=5.33500365448577E-4]:2.297148278787E-2)[&rate=5.33500365448577E-4]:5.166026208015E-2)[&rate=5.33500365448577E-4]:7.965799162176E-1,3[&rate=5.33500365448577E-4]:5.648954856098E-1)[&rate=5.33500365448577E-4]:6.904010819809E-1)[&rate=5.33500365448577E-4]:4.382077303415E-2)[&rate=5.33500365448577E-4]:4.887111781988E-1,101[&rate=5.33500365448577E-4]:7.850887927961E-1)[&rate=5.33500365448577E-4]:3.888762040702E-1)[&rate=5.33500365448577E-4]:1.236710894081E-1,16[&rate=5.33500365448577E-4]:2.409964853398E0)[&rate=5.33500365448577E-4]:1.918097224363E-1,147[&rate=5.33500365448577E-4]:5.736586988973E-1)[&rate=5.33500365448577E-4]:1.005494760827E-3,146[&rate=5.33500365448577E-4]:6.375057237127E-1)[&rate=5.33500365448577E-4]:3.64274456955E-2)[&rate=5.33500365448577E-4]:5.483821654634E-2)[&rate=5.33500365448577E-4]:1.523976840389E-1)[&rate=5.33500365448577E-4]:2.038341869835E-1,38[&rate=5.33500365448577E-4]:8.96478666813E-1)[&rate=5.33500365448577E-4]:2.265880080558E-1)[&rate=5.33500365448577E-4]:2.071658970559E-1,(((((((103[&rate=5.33500365448577E-4]:5.058568279624E-1,((12[&rate=5.33500365448577E-4]:2.100718738005E-1,5[&rate=5.33500365448577E-4]:1.71715709417E-1)[&rate=5.33500365448577E-4]:1.313388662448E-1,29[&rate=5.33500365448577E-4]:4.482600551138E-1)[&rate=5.33500365448577E-4]:2.904734851774E-1)[&rate=5.33500365448577E-4]:1.610267782525E0,52[&rate=5.33500365448577E-4]:4.518308759265E-1)[&rate=5.33500365448577E-4]:1.261778219907E-1,(133[&rate=5.33500365448577E-4]:5.097634657357E-1,(137[&rate=5.33500365448577E-4]:2.656240036112E-1,134[&rate=5.33500365448577E-4]:1.94391126899E-1)[&rate=5.33500365448577E-4]:2.852353525356E-1)[&rate=5.33500365448577E-4]:8.421280078383E-1)[&rate=5.33500365448577E-4]:1.375521907897E-1,(((77[&rate=5.33500365448577E-4]:5.777818674946E-1,73[&rate=5.33500365448577E-4]:5.832613195493E-1)[&rate=5.33500365448577E-4]:5.553367952992E-2,((81[&rate=5.33500365448577E-4]:2.512581061782E-1,80[&rate=5.33500365448577E-4]:2.512581061782E-1)[&rate=5.33500365448577E-4]:3.276341089914E-1,((79[&rate=5.33500365448577E-4]:2.047249645763E-1,(78[&rate=5.33500365448577E-4]:2.366857270137E-2,72[&rate=5.33500365448577E-4]:1.750764482054E-3)[&rate=5.33500365448577E-4]:1.810563918749E-1)[&rate=5.33500365448577E-4]:1.208866214718E-1,(71[&rate=5.33500365448577E-4]:2.376113137019E-1,82[&rate=5.33500365448577E-4]:2.73227752058E-1)[&rate=5.33500365448577E-4]:6.060301207222E-2)[&rate=5.33500365448577E-4]:2.614998072038E-1)[&rate=5.33500365448577E-4]:1.058771541649E-2)[&rate=5.33500365448577E-4]:3.303663622262E-2,(75[&rate=5.33500365448577E-4]:4.082371912015E-1,((70[&rate=5.33500365448577E-4]:3.09504016444E-1,74[&rate=5.33500365448577E-4]:3.478601808275E-1)[&rate=5.33500365448577E-4]:1.743776239608E-2,76[&rate=5.33500365448577E-4]:3.652979432236E-1)[&rate=5.33500365448577E-4]:4.293924797797E-2)[&rate=5.33500365448577E-4]:2.635944441003E-1)[&rate=5.33500365448577E-4]:7.819955907058E-1)[&rate=5.33500365448577E-4]:3.406436367051E-3,53[&rate=5.33500365448577E-4]:7.107706037626E-1)[&rate=5.33500365448577E-4]:1.478850320065E-1,125[&rate=5.33500365448577E-4]:6.482731221079E-1)[&rate=5.33500365448577E-4]:4.213408727126E-1,(((((56[&rate=5.33500365448577E-4]:1.443294748269E-1,55[&rate=5.33500365448577E-4]:1.443294748269E-1)[&rate=5.33500365448577E-4]:5.442586304061E-2,((37[&rate=5.33500365448577E-4]:1.110741650699E-1,59[&rate=5.33500365448577E-4]:7.282279894971E-2)[&rate=5.33500365448577E-4]:8.472863055807E-2,58[&rate=5.33500365448577E-4]:1.766771125679E-1)[&rate=5.33500365448577E-4]:4.940062967135E-2)[&rate=5.33500365448577E-4]:5.616172389532E-2,54[&rate=5.33500365448577E-4]:2.248624169542E-1)[&rate=5.33500365448577E-4]:2.629420858856E-2,57[&rate=5.33500365448577E-4]:2.921402321001E-1)[&rate=5.33500365448577E-4]:3.781442552685E-1,68[&rate=5.33500365448577E-4]:6.183719190625E-1)[&rate=5.33500365448577E-4]:2.845754090913E-1)[&rate=5.33500365448577E-4]:3.726404350277E-1)[&rate=5.33500365448577E-4]:1.073467890147E-3,(((126[&rate=5.33500365448577E-4]:1.017537056358E0,(135[&rate=5.33500365448577E-4]:7.301790191019E-1,(138[&rate=5.33500365448577E-4]:2.249840685898E-1,136[&rate=5.33500365448577E-4]:9.347721927463E-2)[&rate=5.33500365448577E-4]:7.051949505121E-1)[&rate=5.33500365448577E-4]:7.251153544205E-1)[&rate=5.33500365448577E-4]:2.397497338756E-3,(119[&rate=5.33500365448577E-4]:9.630837698845E-1,120[&rate=5.33500365448577E-4]:8.671933589257E-1)[&rate=5.33500365448577E-4]:8.42553306456E-1)[&rate=5.33500365448577E-4]:6.762070384541E-1,((67[&rate=5.33500365448577E-4]:2.918521710686E-1,((124[&rate=5.33500365448577E-4]:2.777952693312E-1,123[&rate=5.33500365448577E-4]:2.805275097683E-1)[&rate=5.33500365448577E-4]:2.640679325398E-1,122[&rate=5.33500365448577E-4]:5.445954423081E-1)[&rate=5.33500365448577E-4]:2.485292791012E-1)[&rate=5.33500365448577E-4]:1.516896663571E-1,66[&rate=5.33500365448577E-4]:4.435418374258E-1)[&rate=5.33500365448577E-4]:5.425565040104E-3)[&rate=5.33500365448577E-4]:2.799731908335E-1)[&rate=5.33500365448577E-4]:1.368306103775E-1,34[&rate=5.33500365448577E-4]:2.757505046801E-3)[&rate=5.33500365448577E-4]:2.170025349639E-2,32[&rate=5.33500365448577E-4]:2.539950324107E-3)[&rate=5.33500365448577E-4]:2.606658908692E-2,33[&rate=5.33500365448577E-4]:3.408599146574E-2);
tree STATE_90020000 [&joint=-20970.539071695275,lnP=-20970.539071695275] = [&R] (34[&rate=5.394715216524688E-4]:7.672269549149E-2,(33[&rate=5.394715216524688E-4]:4.070996974644E-2,((((35[&rate=5.394715216524688E-4]:5.506137865703E-3,36[&rate=5.394715216524688E-4]:5.208148033146E-2)[&rate=5.394715216524688E-4]:4.898605531535E-2,((121[&rate=5.394715216524688E-4]:1.982354299762E0,127[&rate=5.394715216524688E-4]:2.423450190173E0)[&rate=5.394715216524688E-4]:1.893077532605E-1,((((((65[&rate=5.394715216524688E-4]:2.94889353495E-1,62[&rate=5.394715216524688E-4]:4.866701754127E-1)[&rate=5.394715216524688E-4]:3.947222952146E-3,(60[&rate=5.394715216524688E-4]:4.026693354597E-2,64[&rate=5.394715216524688E-4]:1.909518650527E-1)[&rate=5.394715216524688E-4]:2.585696429012E-1)[&rate=5.394715216524688E-4]:2.372789476804E-1,(61[&rate=5.394715216524688E-4]:3.376195026885E-1,63[&rate=5.394715216524688E-4]:2.965236122775E-1)[&rate=5.394715216524688E-4]:3.902768433568E-1)[&rate=5.394715216524688E-4]:5.708875014267E-1,((((130[&rate=5.394715216524688E-4]:7.845605825639E-2,131[&rate=5.394715216524688E-4]:8.119578428374E-2)[&rate=5.394715216524688E-4]:1.250455627926E-1,(129[&rate=5.394715216524688E-4]:1.817176875039E-1,132[&rate=5.394715216524688E-4]:1.844574135313E-1)[&rate=5.394715216524688E-4]:2.178393354505E-2)[&rate=5.394715216524688E-4]:4.356654323819E-1,69[&rate=5.394715216524688E-4]:7.871122589105E-1)[&rate=5.394715216524688E-4]:1.479878746806E-2,118[&rate=5.394715216524688E-4]:7.909521422689E-1)[&rate=5.394715216524688E-4]:5.078317052031E-1)[&rate=5.394715216524688E-4]:1.108941335845E-1,128[&rate=5.394715216524688E-4]:1.269951953659E0)[&rate=5.394715216524688E-4]:2.731050538618E-1,(45[&rate=5.394715216524688E-4]:6.464251930762E-1,(((((43[&rate=5.394715216524688E-4]:3.766233562901E-1,46[&rate=5.394715216524688E-4]:3.766233562901E-1)[&rate=5.394715216524688E-4]:1.663000857827E-2,((42[&rate=5.394715216524688E-4]:1.755791387503E-1,41[&rate=5.394715216524688E-4]:1.701146578761E-1)[&rate=5.394715216524688E-4]:3.410669799734E-2,48[&rate=5.394715216524688E-4]:2.479372028679E-1)[&rate=5.394715216524688E-4]:1.343872002519E-1)[&rate=5.394715216524688E-4]:4.201870718993E-2,(47[&rate=5.394715216524688E-4]:5.535239194551E-3,44[&rate=5.394715216524688E-4]:7.075832029857E-5)[&rate=5.394715216524688E-4]:4.297368328637E-1)[&rate=5.394715216524688E-4]:1.399028115508E-2,51[&rate=5.394715216524688E-4]:4.219399488418E-1)[&rate=5.394715216524688E-4]:6.619511506174E-2,(49[&rate=5.394715216524688E-4]:2.78514662846E-1,50[&rate=5.394715216524688E-4]:2.78514662846E-1)[&rate=5.394715216524688E-4]:2.041559201833E-1)[&rate=5.394715216524688E-4]:1.391644461125E-1)[&rate=5.394715216524688E-4]:1.232356021535E-1)[&rate=5.394715216524688E-4]:3.134477152879E-2)[&rate=5.394715216524688E-4]:8.857537418937E-3)[&rate=5.394715216524688E-4]:7.206698792211E-1,(((146[&rate=5.394715216524688E-4]:6.916327359979E-1,(40[&rate=5.394715216524688E-4]:5.631707023234E-1,(((96[&rate=5.394715216524688E-4]:5.109683286706E-1,99[&rate=5.394715216524688E-4]:5.464874543535E-1)[&rate=5.394715216524688E-4]:1.464053242286E-1,(95[&rate=5.394715216524688E-4]:5.156836974939E-1,(100[&rate=5.394715216524688E-4]:2.347396479848E-1,94[&rate=5.394715216524688E-4]:2.347396479848E-1)[&rate=5.394715216524688E-4]:1.962445959571E-1)[&rate=5.394715216524688E-4]:1.662801193397E-1)[&rate=5.394715216524688E-4]:1.201739437436E-2,98[&rate=5.394715216524688E-4]:6.830522494593E-1)[&rate=5.394715216524688E-4]:8.53375341038E-3)[&rate=5.394715216524688E-4]:8.243454439617E-3)[&rate=5.394715216524688E-4]:1.030394947626E-1,((((((((117[&rate=5.394715216524688E-4]:7.017745125096E-1,(110[&rate=5.394715216524688E-4]:6.880657958324E-1,105[&rate=5.394715216524688E-4]:6.661479876133E-1)[&rate=5.394715216524688E-4]:5.489538594913E-3)[&rate=5.394715216524688E-4]:8.838626476862E-2,(113[&rate=5.394715216524688E-4]:7.167047882252E-1,((17[&rate=5.394715216524688E-4]:5.453159989556E-1,14[&rate=5.394715216524688E-4]:5.069598345719E-1)[&rate=5.394715216524688E-4]:1.653379070075E-1,(9[&rate=5.394715216524688E-4]:5.319056766619E-1,(30[&rate=5.394715216524688E-4]:3.341476205919E-1,4[&rate=5.394715216524688E-4]:1.615448808659E-1)[&rate=5.394715216524688E-4]:3.210457273029E-1)[&rate=5.394715216524688E-4]:1.321728868355E-1)[&rate=5.394715216524688E-4]:4.440704664575E-2)[&rate=5.394715216524688E-4]:7.071626302541E-2)[&rate=5.394715216524688E-4]:3.686768350376E-1,((((148[&rate=5.394715216524688E-4]:2.604836552307E-1,143[&rate=5.394715216524688E-4]:2.577439292033E-1)[&rate=5.394715216524688E-4]:4.036553513738E-1,116[&rate=5.394715216524688E-4]:6.257828422208E-1)[&rate=5.394715216524688E-4]:2.442960956648E-2,(106[&rate=5.394715216524688E-4]:5.179741542797E-1,((111[&rate=5.394715216524688E-4]:1.744574819344E-1,104[&rate=5.394715216524688E-4]:1.5801912577E-1)[&rate=5.394715216524688E-4]:3.129088823316E-3,139[&rate=5.394715216524688E-4]:3.52929036511E-1)[&rate=5.394715216524688E-4]:3.568259396864E-1)[&rate=5.394715216524688E-4]:1.925122701104E-1)[&rate=5.394715216524688E-4]:6.478139923384E-2,((115[&rate=5.394715216524688E-4]:6.092617062642E-1,(19[&rate=5.394715216524688E-4]:3.384700451326E-1,13[&rate=5.394715216524688E-4]:3.00113880749E-1)[&rate=5.394715216524688E-4]:3.913396063371E-1)[&rate=5.394715216524688E-4]:8.340340577595E-2,(((107[&rate=5.394715216524688E-4]:3.938610559555E-1,(112[&rate=5.394715216524688E-4]:1.152712829976E-1,114[&rate=5.394715216524688E-4]:3.307950217575E-2)[&rate=5.394715216524688E-4]:3.00507581177E-1)[&rate=5.394715216524688E-4]:3.923444630137E-2,109[&rate=5.394715216524688E-4]:4.522735844486E-1)[&rate=5.394715216524688E-4]:2.113481012218E-1,108[&rate=5.394715216524688E-4]:6.417038774514E-1)[&rate=5.394715216524688E-4]:1.084954811642E-1)[&rate=5.394715216524688E-4]:2.232873898099E-2)[&rate=5.394715216524688E-4]:3.589122544452E-1)[&rate=5.394715216524688E-4]:1.666240344906E-1,(142[&rate=5.394715216524688E-4]:5.680017536481E-1,(141[&rate=5.394715216524688E-4]:2.145871041106E-1,(144[&rate=5.394715216524688E-4]:1.945260240128E-1,145[&rate=5.394715216524688E-4]:2.000054760677E-1)[&rate=5.394715216524688E-4]:1.732135407049E-2)[&rate=5.394715216524688E-4]:3.506749235099E-1)[&rate=5.394715216524688E-4]:9.273229068569E-1)[&rate=5.394715216524688E-4]:5.415329581384E-3,(((24[&rate=5.394715216524688E-4]:9.231575150637E-1,(1[&rate=5.394715216524688E-4]:5.320235246275E-2,(21[&rate=5.394715216524688E-4]:7.674813636855E-1,28[&rate=5.394715216524688E-4]:7.921388979319E-1)[&rate=5.394715216524688E-4]:4.736482439378E-2)[&rate=5.394715216524688E-4]:8.913324479269E-2)[&rate=5.394715216524688E-4]:3.900982016842E-1,102[&rate=5.394715216524688E-4]:1.516118811315E-1)[&rate=5.394715216524688E-4]:1.079478723761E-2,((23[&rate=5.394715216524688E-4]:6.858690456756E-1,(25[&rate=5.394715216524688E-4]:4.707763024192E-1,20[&rate=5.394715216524688E-4]:4.515982202275E-1)[&rate=5.394715216524688E-4]:2.260516473661E-1)[&rate=5.394715216524688E-4]:4.563394105113E-2,(140[&rate=5.394715216524688E-4]:4.840639717142E-1,11[&rate=5.394715216524688E-4]:5.03242053906E-1)[&rate=5.394715216524688E-4]:1.433294259716E-1)[&rate=5.394715216524688E-4]:5.815886131491E-1)[&rate=5.394715216524688E-4]:9.175797925148E-2)[&rate=5.394715216524688E-4]:1.470972254701E-1,(3[&rate=5.394715216524688E-4]:7.927435750884E-1,((((87[&rate=5.394715216524688E-4]:1.083584177938E-1,((93[&rate=5.394715216524688E-4]:2.819678584252E-2,84[&rate=5.394715216524688E-4]:1.44981557055E-2)[&rate=5.394715216524688E-4]:8.540255182898E-2,((90[&rate=5.394715216524688E-4]:2.904225088625E-2,91[&rate=5.394715216524688E-4]:2.904225088625E-2)[&rate=5.394715216524688E-4]:2.498204132909E-2,92[&rate=5.394715216524688E-4]:5.402429221534E-2)[&rate=5.394715216524688E-4]:5.957504545615E-2)[&rate=5.394715216524688E-4]:8.457710259337E-3)[&rate=5.394715216524688E-4]:1.251353746455E-1,(85[&rate=5.394715216524688E-4]:5.662641278602E-2,86[&rate=5.394715216524688E-4]:5.662641278602E-2)[&rate=5.394715216524688E-4]:1.768673796533E-1)[&rate=5.394715216524688E-4]:2.452942275927E-1,((89[&rate=5.394715216524688E-4]:4.825681249475E-2,88[&rate=5.394715216524688E-4]:3.455818235774E-2)[&rate=5.394715216524688E-4]:1.296991414954E-1,83[&rate=5.394715216524688E-4]:1.642573238531E-1)[&rate=5.394715216524688E-4]:3.145306961789E-1)[&rate=5.394715216524688E-4]:7.30151048093E-1,((6[&rate=5.394715216524688E-4]:4.606217530611E-1,18[&rate=5.394715216524688E-4]:5.236354516912E-1)[&rate=5.394715216524688E-4]:1.466178721815E-1,(15[&rate=5.394715216524688E-4]:2.486755760368E-1,10[&rate=5.394715216524688E-4]:2.103194116534E-1)[&rate=5.394715216524688E-4]:4.133585697536E-1)[&rate=5.394715216524688E-4]:1.140282100057E-1)[&rate=5.394715216524688E-4]:1.235305343606E-1)[&rate=5.394715216524688E-4]:6.057785719749E-1)[&rate=5.394715216524688E-4]:2.006619662881E-1,101[&rate=5.394715216524688E-4]:5.964443873238E-1)[&rate=5.394715216524688E-4]:8.815304173187E-1,(((((31[&rate=5.394715216524688E-4]:7.304551849117E-1,((7[&rate=5.394715216524688E-4]:1.809126147826E-1,8[&rate=5.394715216524688E-4]:1.809126147826E-1)[&rate=5.394715216524688E-4]:2.001209915678E-1,26[&rate=5.394715216524688E-4]:4.87882921419E-1)[&rate=5.394715216524688E-4]:1.987366470544E-1)[&rate=5.394715216524688E-4]:1.531891277488E-1,(22[&rate=5.394715216524688E-4]:5.934653024097E-1,27[&rate=5.394715216524688E-4]:6.09903658574E-1)[&rate=5.394715216524688E-4]:2.353844897028E-1)[&rate=5.394715216524688E-4]:6.492214358515E-1,2[&rate=5.394715216524688E-4]:1.305468488238E0)[&rate=5.394715216524688E-4]:1.093110998361E0,97[&rate=5.394715216524688E-4]:3.708154324031E-1)[&rate=5.394715216524688E-4]:3.997548216904E-3,((39[&rate=5.394715216524688E-4]:3.478530580037E-1,147[&rate=5.394715216524688E-4]:4.05230107184E-1)[&rate=5.394715216524688E-4]:3.32500229858E-2,16[&rate=5.394715216524688E-4]:2.466596007107E0)[&rate=5.394715216524688E-4]:6.474815099674E-2)[&rate=5.394715216524688E-4]:5.895941366251E-2)[&rate=5.394715216524688E-4]:1.696430058768E-1)[&rate=5.394715216524688E-4]:4.391559785819E-1,38[&rate=5.394715216524688E-4]:1.045303619178E0)[&rate=5.394715216524688E-4]:3.322238997393E-1)[&rate=5.394715216524688E-4]:1.224379476672E-1,(32[&rate=5.394715216524688E-4]:7.708996565887E-3,((((53[&rate=5.394715216524688E-4]:9.079850965842E-1,((((133[&rate=5.394715216524688E-4]:3.569230161E-1,(137[&rate=5.394715216524688E-4]:1.751039961063E-1,134[&rate=5.394715216524688E-4]:1.038711193941E-1)[&rate=5.394715216524688E-4]:2.229149104047E-1)[&rate=5.394715216524688E-4]:8.60128886597E-1,(103[&rate=5.394715216524688E-4]:5.545745868911E-1,((12[&rate=5.394715216524688E-4]:1.384232948808E-1,5[&rate=5.394715216524688E-4]:1.000671304974E-1)[&rate=5.394715216524688E-4]:3.083199870036E-1,29[&rate=5.394715216524688E-4]:5.53592596953E-1)[&rate=5.394715216524688E-4]:2.338587022669E-1)[&rate=5.394715216524688E-4]:1.55288827471E0)[&rate=5.394715216524688E-4]:1.016106114192E-2,52[&rate=5.394715216524688E-4]:4.533301881821E-1)[&rate=5.394715216524688E-4]:7.964667713599E-2,((((77[&rate=5.394715216524688E-4]:3.726920863942E-1,73[&rate=5.394715216524688E-4]:3.781715384489E-1)[&rate=5.394715216524688E-4]:3.631401210878E-2,(71[&rate=5.394715216524688E-4]:1.765181312453E-1,(81[&rate=5.394715216524688E-4]:8.147866085518E-2,80[&rate=5.394715216524688E-4]:8.147866085518E-2)[&rate=5.394715216524688E-4]:1.142175525818E-1)[&rate=5.394715216524688E-4]:1.694742686276E-1)[&rate=5.394715216524688E-4]:7.818837167327E-2,(79[&rate=5.394715216524688E-4]:2.468530243216E-1,((72[&rate=5.394715216524688E-4]:1.309377020766E-1,78[&rate=5.394715216524688E-4]:1.528555102959E-1)[&rate=5.394715216524688E-4]:8.414053519067E-2,82[&rate=5.394715216524688E-4]:2.452152235687E-1)[&rate=5.394715216524688E-4]:9.856978835006E-3)[&rate=5.394715216524688E-4]:2.047250074986E-1)[&rate=5.394715216524688E-4]:5.622532957311E-2,(75[&rate=5.394715216524688E-4]:3.657960333753E-1,(76[&rate=5.394715216524688E-4]:3.256203299136E-1,(70[&rate=5.394715216524688E-4]:2.31174932619E-1,74[&rate=5.394715216524688E-4]:2.695310970025E-1)[&rate=5.394715216524688E-4]:5.608923291109E-2)[&rate=5.394715216524688E-4]:4.017570346167E-2)[&rate=5.394715216524688E-4]:1.831032184288E-1)[&rate=5.394715216524688E-4]:7.223439508147E-1)[&rate=5.394715216524688E-4]:3.832049525775E-1)[&rate=5.394715216524688E-4]:2.843744152446E-1,125[&rate=5.394715216524688E-4]:9.819769981676E-1)[&rate=5.394715216524688E-4]:2.747365557163E-1,(((((59[&rate=5.394715216524688E-4]:1.154215328919E-1,37[&rate=5.394715216524688E-4]:1.536728990121E-1)[&rate=5.394715216524688E-4]:1.335955268099E-2,54[&rate=5.394715216524688E-4]:9.052971945265E-2)[&rate=5.394715216524688E-4]:1.016292990024E-1,((56[&rate=5.394715216524688E-4]:1.689261684485E-1,55[&rate=5.394715216524688E-4]:1.689261684485E-1)[&rate=5.394715216524688E-4]:1.466470857085E-2,58[&rate=5.394715216524688E-4]:2.10913281391E-1)[&rate=5.394715216524688E-4]:3.862278624437E-2)[&rate=5.394715216524688E-4]:8.244521473112E-2,57[&rate=5.394715216524688E-4]:3.155878397435E-1)[&rate=5.394715216524688E-4]:9.456226621624E-2,68[&rate=5.394715216524688E-4]:3.582375376537E-1)[&rate=5.394715216524688E-4]:7.318093495634E-1)[&rate=5.394715216524688E-4]:2.80232299049E-1,((67[&rate=5.394715216524688E-4]:3.330232494212E-1,((124[&rate=5.394715216524688E-4]:1.135740153085E-1,123[&rate=5.394715216524688E-4]:1.163062557457E-1)[&rate=5.394715216524688E-4]:1.381949475819E-1,122[&rate=5.394715216524688E-4]:2.545012033275E-1)[&rate=5.394715216524688E-4]:5.797945964343E-1)[&rate=5.394715216524688E-4]:2.145143335452E-1,(66[&rate=5.394715216524688E-4]:2.68646914549E-1,(((135[&rate=5.394715216524688E-4]:2.759284210171E-1,(138[&rate=5.394715216524688E-4]:1.656583867684E-1,136[&rate=5.394715216524688E-4]:3.415153745316E-2)[&rate=5.394715216524688E-4]:3.102700342488E-1)[&rate=5.394715216524688E-4]:1.015928192543E0,120[&rate=5.394715216524688E-4]:1.54391140808E0)[&rate=5.394715216524688E-4]:3.934388142416E-1,(119[&rate=5.394715216524688E-4]:1.843905632183E0,126[&rate=5.394715216524688E-4]:1.058203109539E0)[&rate=5.394715216524688E-4]:1.893350010979E-1)[&rate=5.394715216524688E-4]:2.682829935968E-1)[&rate=5.394715216524688E-4]:2.788906684174E-1)[&rate=5.394715216524688E-4]:2.750209655275E-1)[&rate=5.394715216524688E-4]:7.008195492122E-2)[&rate=5.394715216524688E-4]:4.959516654346E-3)[&rate=5.394715216524688E-4]:2.256200447149E-2)[&rate=5.394715216524688E-4]:1.957436958068E-2);
End;
